# Combined Metabolic Activators Improve Cognitive Functions without Altering Motor Scores in Parkinson’s Disease

**DOI:** 10.1101/2021.07.28.21261293

**Authors:** Burak Yulug, Ozlem Altay, Xiangyu Li, Lutfu Hanoglu, Seyda Cankaya, Simon Lam, Hong Yang, Ebru Coskun, Ezgi İdil, Rahim Nogaylar, Ahmet Hacımuftuoglu, Muhammad Arif, Saeed Shoaie, Cheng Zhang, Jens Nielsen, Hasan Turkez, Jan Borén, Mathias Uhlén, Adil Mardinoglu

## Abstract

The neuropathologic hallmarks of Parkinson’s disease (PD) are associated with mitochondrial dysfunction and metabolic abnormalities. We have reported that the Combined Metabolic Activators (CMA), consisting of L-serine, nicotinamide riboside, N-acetyl-L-cysteine, and L-carnitine tartrate can be used in treating metabolic abnormalities. These metabolic activators are the precursors of nicotinamide adenine dinucleotide (NAD^+^) and glutathione (GSH) and used in activation of mitochondrial and global metabolism. We have performed a placebo-controlled, phase-2 study in Alzheimer’s disease (AD) patients and reported that the cognitive functions in AD patients is significantly improved 29% in the CMA group whereas it is improved only 14% in the placebo group after 84 days of CMA administration. Here, we designed a randomized, double-blinded, placebo-controlled, phase-2 study in PD patients with CMA administration. We found that the cognitive functions in PD patients is significantly improved 21% in the CMA group, whereas it is improved only 11% in the placebo group after 84 days of CMA administration. We also found that the administration of CMA did not affect motor functions in PD patients. We performed a comprehensive multi-omics analysis of plasma proteins and metabolites, and revealed the molecular mechanism associated with the treatment of the patients. In conclusion, our results show that treating PD patients with CMAs leads to enhanced cognitive function, as recently reported in AD patients.

## Supplementary material for "Combined Metabolic Activators Improve Cognitive Functions without Altering Motor Scores in Parkinson’s Disease": Yulug_PD_Dataset S5 (part 4 of 10)

### Sheet: PD_proteomics (continued)
Assay	sampleID	NPX	PlateID	Visit	Group	Panel	OlinkID	UniProt	LOD
AGER	TR20116	-0.0472524	Plate1	Visit 1	Active	INF	OID20756	Q15109	-7.63826
AGER	TR20073	0.236864	Plate1	Visit 1	Active	INF	OID20756	Q15109	-7.63826
AGER	TR20046	-0.357172	Plate2	Visit 1	Active	INF	OID20756	Q15109	-7.16161
AGER	TR20008	-1.25021	Plate2	Visit 1	Active	INF	OID20756	Q15109	-7.16161
AGER	TR20051	-0.526275	Plate2	Visit 1	Active	INF	OID20756	Q15109	-7.16161
AGER	TR20053	-0.542566	Plate2	Visit 1	Active	INF	OID20756	Q15109	-7.16161
AGER	TR20004	-0.325427	Plate2	Visit 1	Active	INF	OID20756	Q15109	-7.16161
AGER	TR20030	-0.410875	Plate2	Visit 1	Active	INF	OID20756	Q15109	-7.16161
AGER	TR20002	0.75089	Plate2	Visit 1	Active	INF	OID20756	Q15109	-7.16161
AGER	TR20067	0.129871	Plate2	Visit 1	Active	INF	OID20756	Q15109	-7.16161
AGER	TR20035	-0.132576	Plate2	Visit 1	Active	INF	OID20756	Q15109	-7.16161
AGER	TR20006	-2.39719	Plate2	Visit 1	Active	INF	OID20756	Q15109	-7.16161
AGER	TR20112	-0.663115	Plate2	Visit 1	Active	INF	OID20756	Q15109	-7.16161
AGER	TR20059	-0.696568	Plate2	Visit 1	Active	INF	OID20756	Q15109	-7.16161
AGER	TR20089	0.184515	Plate4	Visit 1	Active	INF	OID20756	Q15109	-7.18389
AGER	TR20071	-0.104818	Plate4	Visit 1	Active	INF	OID20756	Q15109	-7.18389
AGER	TR20010	0.46046	Plate4	Visit 1	Active	INF	OID20756	Q15109	-7.18389
AGER	TR20070	-0.251768	Plate4	Visit 1	Active	INF	OID20756	Q15109	-7.18389
AGER	TR20026	0.261752	Plate4	Visit 1	Active	INF	OID20756	Q15109	-7.18389
AGER	TR20097	-0.149302	Plate4	Visit 1	Active	INF	OID20756	Q15109	-7.18389
AGER	TR20074	-0.139371	Plate4	Visit 1	Active	INF	OID20756	Q15109	-7.18389
AGER	TR20110	0.0889168	Plate4	Visit 1	Active	INF	OID20756	Q15109	-7.18389
AGER	TR20100	0.521132	Plate4	Visit 1	Active	INF	OID20756	Q15109	-7.18389
AGER	TR20010	0.388675	Plate1	Visit 3	Active	INF	OID20756	Q15109	-7.63826
AGER	TR20085	0.0417491	Plate1	Visit 3	Active	INF	OID20756	Q15109	-7.63826
AGER	TR20004	-0.423691	Plate1	Visit 3	Active	INF	OID20756	Q15109	-7.63826
AGER	TR20054	0.407805	Plate1	Visit 3	Active	INF	OID20756	Q15109	-7.63826
AGER	TR20008	0.226462	Plate1	Visit 3	Active	INF	OID20756	Q15109	-7.63826
AGER	TR20002	0.69195	Plate1	Visit 3	Active	INF	OID20756	Q15109	-7.63826
AGER	TR20059	-0.365157	Plate1	Visit 3	Active	INF	OID20756	Q15109	-7.63826
AGER	TR20053	-0.112488	Plate1	Visit 3	Active	INF	OID20756	Q15109	-7.63826
AGER	TR20073	-0.712072	Plate1	Visit 3	Active	INF	OID20756	Q15109	-7.63826
AGER	TR20074	-0.433977	Plate1	Visit 3	Active	INF	OID20756	Q15109	-7.63826
AGER	TR20035	-3.87942	Plate2	Visit 3	Active	INF	OID20756	Q15109	-7.16161
AGER	TR20071	-0.182417	Plate2	Visit 3	Active	INF	OID20756	Q15109	-7.16161
AGER	TR20006	-0.390126	Plate2	Visit 3	Active	INF	OID20756	Q15109	-7.16161
AGER	TR20067	0.731923	Plate2	Visit 3	Active	INF	OID20756	Q15109	-7.16161
AGER	TR20030	0.317134	Plate2	Visit 3	Active	INF	OID20756	Q15109	-7.16161
AGER	TR20046	-0.245022	Plate2	Visit 3	Active	INF	OID20756	Q15109	-7.16161
AGER	TR20070	0.449375	Plate4	Visit 3	Active	INF	OID20756	Q15109	-7.18389
AGER	TR20049	-0.877324	Plate4	Visit 3	Active	INF	OID20756	Q15109	-7.18389
AGRN	TR20115	-1.1308	Plate1	Visit 1	Active	INF	OID20786	O00468	-5.99136
AGRN	TR20054	0.501547	Plate1	Visit 1	Active	INF	OID20786	O00468	-5.99136
AGRN	TR20085	1.44183	Plate1	Visit 1	Active	INF	OID20786	O00468	-5.99136
AGRN	TR20049	1.39618	Plate1	Visit 1	Active	INF	OID20786	O00468	-5.99136
AGRN	TR20116	-0.137725	Plate1	Visit 1	Active	INF	OID20786	O00468	-5.99136
AGRN	TR20073	1.03479	Plate1	Visit 1	Active	INF	OID20786	O00468	-5.99136
AGRN	TR20046	0.969153	Plate2	Visit 1	Active	INF	OID20786	O00468	-5.80576
AGRN	TR20008	-1.15941	Plate2	Visit 1	Active	INF	OID20786	O00468	-5.80576
AGRN	TR20051	0.979555	Plate2	Visit 1	Active	INF	OID20786	O00468	-5.80576
AGRN	TR20053	1.45174	Plate2	Visit 1	Active	INF	OID20786	O00468	-5.80576
AGRN	TR20004	1.15614	Plate2	Visit 1	Active	INF	OID20786	O00468	-5.80576
AGRN	TR20030	0.104171	Plate2	Visit 1	Active	INF	OID20786	O00468	-5.80576
AGRN	TR20002	1.55129	Plate2	Visit 1	Active	INF	OID20786	O00468	-5.80576
AGRN	TR20067	0.675738	Plate2	Visit 1	Active	INF	OID20786	O00468	-5.80576
AGRN	TR20035	0.734503	Plate2	Visit 1	Active	INF	OID20786	O00468	-5.80576
AGRN	TR20006	-1.43049	Plate2	Visit 1	Active	INF	OID20786	O00468	-5.80576
AGRN	TR20112	0.358159	Plate2	Visit 1	Active	INF	OID20786	O00468	-5.80576
AGRN	TR20059	0.117017	Plate2	Visit 1	Active	INF	OID20786	O00468	-5.80576
AGRN	TR20089	1.20099	Plate4	Visit 1	Active	INF	OID20786	O00468	-5.45553
AGRN	TR20071	0.622904	Plate4	Visit 1	Active	INF	OID20786	O00468	-5.45553
AGRN	TR20010	1.89293	Plate4	Visit 1	Active	INF	OID20786	O00468	-5.45553
AGRN	TR20070	0.372283	Plate4	Visit 1	Active	INF	OID20786	O00468	-5.45553
AGRN	TR20026	1.03942	Plate4	Visit 1	Active	INF	OID20786	O00468	-5.45553
AGRN	TR20097	1.46268	Plate4	Visit 1	Active	INF	OID20786	O00468	-5.45553
AGRN	TR20074	0.96279	Plate4	Visit 1	Active	INF	OID20786	O00468	-5.45553
AGRN	TR20110	1.72582	Plate4	Visit 1	Active	INF	OID20786	O00468	-5.45553
AGRN	TR20100	1.2528	Plate4	Visit 1	Active	INF	OID20786	O00468	-5.45553
AGRN	TR20010	1.51487	Plate1	Visit 3	Active	INF	OID20786	O00468	-5.99136
AGRN	TR20085	0.958095	Plate1	Visit 3	Active	INF	OID20786	O00468	-5.99136
AGRN	TR20004	1.24809	Plate1	Visit 3	Active	INF	OID20786	O00468	-5.99136
AGRN	TR20054	1.14679	Plate1	Visit 3	Active	INF	OID20786	O00468	-5.99136
AGRN	TR20008	0.820524	Plate1	Visit 3	Active	INF	OID20786	O00468	-5.99136
AGRN	TR20002	1.19575	Plate1	Visit 3	Active	INF	OID20786	O00468	-5.99136
AGRN	TR20059	0.587171	Plate1	Visit 3	Active	INF	OID20786	O00468	-5.99136
AGRN	TR20053	2.39915	Plate1	Visit 3	Active	INF	OID20786	O00468	-5.99136
AGRN	TR20073	0.170044	Plate1	Visit 3	Active	INF	OID20786	O00468	-5.99136
AGRN	TR20074	0.783581	Plate1	Visit 3	Active	INF	OID20786	O00468	-5.99136
AGRN	TR20035	-3.75271	Plate2	Visit 3	Active	INF	OID20786	O00468	-5.80576
AGRN	TR20071	0.345302	Plate2	Visit 3	Active	INF	OID20786	O00468	-5.80576
AGRN	TR20006	0.630309	Plate2	Visit 3	Active	INF	OID20786	O00468	-5.80576
AGRN	TR20067	1.09495	Plate2	Visit 3	Active	INF	OID20786	O00468	-5.80576
AGRN	TR20030	1.5069	Plate2	Visit 3	Active	INF	OID20786	O00468	-5.80576
AGRN	TR20046	0.95429	Plate2	Visit 3	Active	INF	OID20786	O00468	-5.80576
AGRN	TR20070	1.22902	Plate4	Visit 3	Active	INF	OID20786	O00468	-5.45553
AGRN	TR20049	0.534241	Plate4	Visit 3	Active	INF	OID20786	O00468	-5.45553
AGRP	TR20115	0.973622	Plate1	Visit 1	Active	INF	OID20658	O00253	-4.88423
AGRP	TR20054	1.44721	Plate1	Visit 1	Active	INF	OID20658	O00253	-4.88423
AGRP	TR20085	1.59289	Plate1	Visit 1	Active	INF	OID20658	O00253	-4.88423
AGRP	TR20049	1.76329	Plate1	Visit 1	Active	INF	OID20658	O00253	-4.88423
AGRP	TR20116	1.50778	Plate1	Visit 1	Active	INF	OID20658	O00253	-4.88423
AGRP	TR20073	2.15084	Plate1	Visit 1	Active	INF	OID20658	O00253	-4.88423
AGRP	TR20046	1.20299	Plate2	Visit 1	Active	INF	OID20658	O00253	-4.6458
AGRP	TR20008	0.324692	Plate2	Visit 1	Active	INF	OID20658	O00253	-4.6458
AGRP	TR20051	1.10409	Plate2	Visit 1	Active	INF	OID20658	O00253	-4.6458
AGRP	TR20053	2.0608	Plate2	Visit 1	Active	INF	OID20658	O00253	-4.6458
AGRP	TR20004	1.50859	Plate2	Visit 1	Active	INF	OID20658	O00253	-4.6458
AGRP	TR20030	1.71455	Plate2	Visit 1	Active	INF	OID20658	O00253	-4.6458
AGRP	TR20002	1.90899	Plate2	Visit 1	Active	INF	OID20658	O00253	-4.6458
AGRP	TR20067	1.33013	Plate2	Visit 1	Active	INF	OID20658	O00253	-4.6458
AGRP	TR20035	2.18613	Plate2	Visit 1	Active	INF	OID20658	O00253	-4.6458
AGRP	TR20006	1.24873	Plate2	Visit 1	Active	INF	OID20658	O00253	-4.6458
AGRP	TR20112	1.83267	Plate2	Visit 1	Active	INF	OID20658	O00253	-4.6458
AGRP	TR20059	1.00581	Plate2	Visit 1	Active	INF	OID20658	O00253	-4.6458
AGRP	TR20089	2.33013	Plate4	Visit 1	Active	INF	OID20658	O00253	-4.19256
AGRP	TR20071	1.6206	Plate4	Visit 1	Active	INF	OID20658	O00253	-4.19256
AGRP	TR20010	1.92516	Plate4	Visit 1	Active	INF	OID20658	O00253	-4.19256
AGRP	TR20070	1.33741	Plate4	Visit 1	Active	INF	OID20658	O00253	-4.19256
AGRP	TR20026	2.0038	Plate4	Visit 1	Active	INF	OID20658	O00253	-4.19256
AGRP	TR20097	1.75646	Plate4	Visit 1	Active	INF	OID20658	O00253	-4.19256
AGRP	TR20074	1.49853	Plate4	Visit 1	Active	INF	OID20658	O00253	-4.19256
AGRP	TR20110	2.84771	Plate4	Visit 1	Active	INF	OID20658	O00253	-4.19256
AGRP	TR20100	1.64403	Plate4	Visit 1	Active	INF	OID20658	O00253	-4.19256
AGRP	TR20010	1.55199	Plate1	Visit 3	Active	INF	OID20658	O00253	-4.88423
AGRP	TR20085	1.37315	Plate1	Visit 3	Active	INF	OID20658	O00253	-4.88423
AGRP	TR20004	2.01365	Plate1	Visit 3	Active	INF	OID20658	O00253	-4.88423
AGRP	TR20054	1.32605	Plate1	Visit 3	Active	INF	OID20658	O00253	-4.88423
AGRP	TR20008	1.43498	Plate1	Visit 3	Active	INF	OID20658	O00253	-4.88423
AGRP	TR20002	1.78334	Plate1	Visit 3	Active	INF	OID20658	O00253	-4.88423
AGRP	TR20059	1.55572	Plate1	Visit 3	Active	INF	OID20658	O00253	-4.88423
AGRP	TR20053	2.29649	Plate1	Visit 3	Active	INF	OID20658	O00253	-4.88423
AGRP	TR20073	1.81937	Plate1	Visit 3	Active	INF	OID20658	O00253	-4.88423
AGRP	TR20074	0.889294	Plate1	Visit 3	Active	INF	OID20658	O00253	-4.88423
AGRP	TR20035	1.98247	Plate2	Visit 3	Active	INF	OID20658	O00253	-4.6458
AGRP	TR20071	1.39381	Plate2	Visit 3	Active	INF	OID20658	O00253	-4.6458
AGRP	TR20006	1.43736	Plate2	Visit 3	Active	INF	OID20658	O00253	-4.6458
AGRP	TR20067	1.79276	Plate2	Visit 3	Active	INF	OID20658	O00253	-4.6458
AGRP	TR20030	2.15883	Plate2	Visit 3	Active	INF	OID20658	O00253	-4.6458
AGRP	TR20046	1.16893	Plate2	Visit 3	Active	INF	OID20658	O00253	-4.6458
AGRP	TR20070	1.87838	Plate4	Visit 3	Active	INF	OID20658	O00253	-4.19256
AGRP	TR20049	1.7969	Plate4	Visit 3	Active	INF	OID20658	O00253	-4.19256
ALDH3A1	TR20115	2.95932	Plate1	Visit 1	Active	INF	OID20512	P30838	-1.85381
ALDH3A1	TR20054	-0.671223	Plate1	Visit 1	Active	INF	OID20512	P30838	-1.85381
ALDH3A1	TR20085	-0.836419	Plate1	Visit 1	Active	INF	OID20512	P30838	-1.85381
ALDH3A1	TR20049	-0.0143996	Plate1	Visit 1	Active	INF	OID20512	P30838	-1.85381
ALDH3A1	TR20116	-0.522195	Plate1	Visit 1	Active	INF	OID20512	P30838	-1.85381
ALDH3A1	TR20073	-0.921791	Plate1	Visit 1	Active	INF	OID20512	P30838	-1.85381
ALDH3A1	TR20046	0.671767	Plate2	Visit 1	Active	INF	OID20512	P30838	-1.21547
ALDH3A1	TR20008	-0.538968	Plate2	Visit 1	Active	INF	OID20512	P30838	-1.21547
ALDH3A1	TR20051	-0.407649	Plate2	Visit 1	Active	INF	OID20512	P30838	-1.21547
ALDH3A1	TR20053	-0.737667	Plate2	Visit 1	Active	INF	OID20512	P30838	-1.21547
ALDH3A1	TR20004	-0.811585	Plate2	Visit 1	Active	INF	OID20512	P30838	-1.21547
ALDH3A1	TR20030	-0.276991	Plate2	Visit 1	Active	INF	OID20512	P30838	-1.21547
ALDH3A1	TR20002	-0.678725	Plate2	Visit 1	Active	INF	OID20512	P30838	-1.21547
ALDH3A1	TR20067	0.324318	Plate2	Visit 1	Active	INF	OID20512	P30838	-1.21547
ALDH3A1	TR20035	-0.587883	Plate2	Visit 1	Active	INF	OID20512	P30838	-1.21547
ALDH3A1	TR20006	-0.289169	Plate2	Visit 1	Active	INF	OID20512	P30838	-1.21547
ALDH3A1	TR20112	-0.579421	Plate2	Visit 1	Active	INF	OID20512	P30838	-1.21547
ALDH3A1	TR20059	-0.728262	Plate2	Visit 1	Active	INF	OID20512	P30838	-1.21547
ALDH3A1	TR20089	-0.493523	Plate4	Visit 1	Active	INF	OID20512	P30838	-1.19853
ALDH3A1	TR20071	-0.848784	Plate4	Visit 1	Active	INF	OID20512	P30838	-1.19853
ALDH3A1	TR20010	0.68116	Plate4	Visit 1	Active	INF	OID20512	P30838	-1.19853
ALDH3A1	TR20070	-0.530752	Plate4	Visit 1	Active	INF	OID20512	P30838	-1.19853
ALDH3A1	TR20026	-0.00427916	Plate4	Visit 1	Active	INF	OID20512	P30838	-1.19853
ALDH3A1	TR20097	-1.0637	Plate4	Visit 1	Active	INF	OID20512	P30838	-1.19853
ALDH3A1	TR20074	-0.529782	Plate4	Visit 1	Active	INF	OID20512	P30838	-1.19853
ALDH3A1	TR20110	0.900852	Plate4	Visit 1	Active	INF	OID20512	P30838	-1.19853
ALDH3A1	TR20100	-0.202961	Plate4	Visit 1	Active	INF	OID20512	P30838	-1.19853
ALDH3A1	TR20010	-0.533546	Plate1	Visit 3	Active	INF	OID20512	P30838	-1.85381
ALDH3A1	TR20085	-0.697566	Plate1	Visit 3	Active	INF	OID20512	P30838	-1.85381
ALDH3A1	TR20004	-0.964803	Plate1	Visit 3	Active	INF	OID20512	P30838	-1.85381
ALDH3A1	TR20054	-1.48226	Plate1	Visit 3	Active	INF	OID20512	P30838	-1.85381
ALDH3A1	TR20008	-0.0725858	Plate1	Visit 3	Active	INF	OID20512	P30838	-1.85381
ALDH3A1	TR20002	-0.948973	Plate1	Visit 3	Active	INF	OID20512	P30838	-1.85381
ALDH3A1	TR20059	-0.59326	Plate1	Visit 3	Active	INF	OID20512	P30838	-1.85381
ALDH3A1	TR20053	-0.60504	Plate1	Visit 3	Active	INF	OID20512	P30838	-1.85381
ALDH3A1	TR20073	-0.107869	Plate1	Visit 3	Active	INF	OID20512	P30838	-1.85381
ALDH3A1	TR20074	-1.127	Plate1	Visit 3	Active	INF	OID20512	P30838	-1.85381
ALDH3A1	TR20035	-0.364599	Plate2	Visit 3	Active	INF	OID20512	P30838	-1.21547
ALDH3A1	TR20071	-0.641101	Plate2	Visit 3	Active	INF	OID20512	P30838	-1.21547
ALDH3A1	TR20006	-0.116288	Plate2	Visit 3	Active	INF	OID20512	P30838	-1.21547
ALDH3A1	TR20067	0.203065	Plate2	Visit 3	Active	INF	OID20512	P30838	-1.21547
ALDH3A1	TR20030	-0.247215	Plate2	Visit 3	Active	INF	OID20512	P30838	-1.21547
ALDH3A1	TR20046	0.789764	Plate2	Visit 3	Active	INF	OID20512	P30838	-1.21547
ALDH3A1	TR20070	-0.337388	Plate4	Visit 3	Active	INF	OID20512	P30838	-1.19853
ALDH3A1	TR20049	0.50152	Plate4	Visit 3	Active	INF	OID20512	P30838	-1.19853
AMBN	TR20115	-0.868532	Plate1	Visit 1	Active	INF	OID20437	Q9NP70	-1.83043
AMBN	TR20054	-0.772751	Plate1	Visit 1	Active	INF	OID20437	Q9NP70	-1.83043
AMBN	TR20085	-0.361875	Plate1	Visit 1	Active	INF	OID20437	Q9NP70	-1.83043
AMBN	TR20049	-1.19247	Plate1	Visit 1	Active	INF	OID20437	Q9NP70	-1.83043
AMBN	TR20116	-0.734646	Plate1	Visit 1	Active	INF	OID20437	Q9NP70	-1.83043
AMBN	TR20073	-0.510647	Plate1	Visit 1	Active	INF	OID20437	Q9NP70	-1.83043
AMBN	TR20046	-0.724552	Plate2	Visit 1	Active	INF	OID20437	Q9NP70	-1.71987
AMBN	TR20008	-0.498159	Plate2	Visit 1	Active	INF	OID20437	Q9NP70	-1.71987
AMBN	TR20051	-1.14379	Plate2	Visit 1	Active	INF	OID20437	Q9NP70	-1.71987
AMBN	TR20053	-0.872931	Plate2	Visit 1	Active	INF	OID20437	Q9NP70	-1.71987
AMBN	TR20004	-0.664424	Plate2	Visit 1	Active	INF	OID20437	Q9NP70	-1.71987
AMBN	TR20030	-0.77573	Plate2	Visit 1	Active	INF	OID20437	Q9NP70	-1.71987
AMBN	TR20002	-0.713436	Plate2	Visit 1	Active	INF	OID20437	Q9NP70	-1.71987
AMBN	TR20067	-0.866334	Plate2	Visit 1	Active	INF	OID20437	Q9NP70	-1.71987
AMBN	TR20035	-1.50191	Plate2	Visit 1	Active	INF	OID20437	Q9NP70	-1.71987
AMBN	TR20006	-0.736901	Plate2	Visit 1	Active	INF	OID20437	Q9NP70	-1.71987
AMBN	TR20112	-0.953323	Plate2	Visit 1	Active	INF	OID20437	Q9NP70	-1.71987
AMBN	TR20059	-0.517231	Plate2	Visit 1	Active	INF	OID20437	Q9NP70	-1.71987
AMBN	TR20089	-0.85151	Plate4	Visit 1	Active	INF	OID20437	Q9NP70	-1.51061
AMBN	TR20071	-0.641271	Plate4	Visit 1	Active	INF	OID20437	Q9NP70	-1.51061
AMBN	TR20010	-0.831485	Plate4	Visit 1	Active	INF	OID20437	Q9NP70	-1.51061
AMBN	TR20070	-0.739311	Plate4	Visit 1	Active	INF	OID20437	Q9NP70	-1.51061
AMBN	TR20026	-0.560555	Plate4	Visit 1	Active	INF	OID20437	Q9NP70	-1.51061
AMBN	TR20097	-0.669555	Plate4	Visit 1	Active	INF	OID20437	Q9NP70	-1.51061
AMBN	TR20074	-0.7613	Plate4	Visit 1	Active	INF	OID20437	Q9NP70	-1.51061
AMBN	TR20110	-1.1173	Plate4	Visit 1	Active	INF	OID20437	Q9NP70	-1.51061
AMBN	TR20100	-0.49731	Plate4	Visit 1	Active	INF	OID20437	Q9NP70	-1.51061
AMBN	TR20010	-0.844261	Plate1	Visit 3	Active	INF	OID20437	Q9NP70	-1.83043
AMBN	TR20085	-0.955935	Plate1	Visit 3	Active	INF	OID20437	Q9NP70	-1.83043
AMBN	TR20004	-0.895084	Plate1	Visit 3	Active	INF	OID20437	Q9NP70	-1.83043
AMBN	TR20054	-0.567469	Plate1	Visit 3	Active	INF	OID20437	Q9NP70	-1.83043
AMBN	TR20008	-0.107323	Plate1	Visit 3	Active	INF	OID20437	Q9NP70	-1.83043
AMBN	TR20002	-0.73638	Plate1	Visit 3	Active	INF	OID20437	Q9NP70	-1.83043
AMBN	TR20059	-0.54716	Plate1	Visit 3	Active	INF	OID20437	Q9NP70	-1.83043
AMBN	TR20053	-0.923477	Plate1	Visit 3	Active	INF	OID20437	Q9NP70	-1.83043
AMBN	TR20073	-0.833089	Plate1	Visit 3	Active	INF	OID20437	Q9NP70	-1.83043
AMBN	TR20074	-0.830953	Plate1	Visit 3	Active	INF	OID20437	Q9NP70	-1.83043
AMBN	TR20035	-1.05902	Plate2	Visit 3	Active	INF	OID20437	Q9NP70	-1.71987
AMBN	TR20071	-1.04535	Plate2	Visit 3	Active	INF	OID20437	Q9NP70	-1.71987
AMBN	TR20006	-1.25016	Plate2	Visit 3	Active	INF	OID20437	Q9NP70	-1.71987
AMBN	TR20067	-0.631304	Plate2	Visit 3	Active	INF	OID20437	Q9NP70	-1.71987
AMBN	TR20030	-0.661015	Plate2	Visit 3	Active	INF	OID20437	Q9NP70	-1.71987
AMBN	TR20046	-1.21495	Plate2	Visit 3	Active	INF	OID20437	Q9NP70	-1.71987
AMBN	TR20070	-0.551672	Plate4	Visit 3	Active	INF	OID20437	Q9NP70	-1.51061
AMBN	TR20049	-1.10902	Plate4	Visit 3	Active	INF	OID20437	Q9NP70	-1.51061
AMN	TR20115	0.136614	Plate1	Visit 1	Active	INF	OID20492	Q9BXJ7	-1.22522
AMN	TR20054	-0.76385	Plate1	Visit 1	Active	INF	OID20492	Q9BXJ7	-1.22522
AMN	TR20085	0.120998	Plate1	Visit 1	Active	INF	OID20492	Q9BXJ7	-1.22522
AMN	TR20049	-0.233257	Plate1	Visit 1	Active	INF	OID20492	Q9BXJ7	-1.22522
AMN	TR20116	-0.225956	Plate1	Visit 1	Active	INF	OID20492	Q9BXJ7	-1.22522
AMN	TR20073	-0.0275295	Plate1	Visit 1	Active	INF	OID20492	Q9BXJ7	-1.22522
AMN	TR20046	0.980676	Plate2	Visit 1	Active	INF	OID20492	Q9BXJ7	-0.875172
AMN	TR20008	-0.823483	Plate2	Visit 1	Active	INF	OID20492	Q9BXJ7	-0.875172
AMN	TR20051	0.955538	Plate2	Visit 1	Active	INF	OID20492	Q9BXJ7	-0.875172
AMN	TR20053	-0.340313	Plate2	Visit 1	Active	INF	OID20492	Q9BXJ7	-0.875172
AMN	TR20004	-0.443059	Plate2	Visit 1	Active	INF	OID20492	Q9BXJ7	-0.875172
AMN	TR20030	0.0670346	Plate2	Visit 1	Active	INF	OID20492	Q9BXJ7	-0.875172
AMN	TR20002	0.426095	Plate2	Visit 1	Active	INF	OID20492	Q9BXJ7	-0.875172
AMN	TR20067	-0.801237	Plate2	Visit 1	Active	INF	OID20492	Q9BXJ7	-0.875172
AMN	TR20035	0.288323	Plate2	Visit 1	Active	INF	OID20492	Q9BXJ7	-0.875172
AMN	TR20006	-0.222646	Plate2	Visit 1	Active	INF	OID20492	Q9BXJ7	-0.875172
AMN	TR20112	-0.991677	Plate2	Visit 1	Active	INF	OID20492	Q9BXJ7	-0.875172
AMN	TR20059	-0.813032	Plate2	Visit 1	Active	INF	OID20492	Q9BXJ7	-0.875172
AMN	TR20089	0.445985	Plate4	Visit 1	Active	INF	OID20492	Q9BXJ7	-1.20283
AMN	TR20071	0.397125	Plate4	Visit 1	Active	INF	OID20492	Q9BXJ7	-1.20283
AMN	TR20010	1.07359	Plate4	Visit 1	Active	INF	OID20492	Q9BXJ7	-1.20283
AMN	TR20070	-0.857383	Plate4	Visit 1	Active	INF	OID20492	Q9BXJ7	-1.20283
AMN	TR20026	-0.0392137	Plate4	Visit 1	Active	INF	OID20492	Q9BXJ7	-1.20283
AMN	TR20097	1.3271	Plate4	Visit 1	Active	INF	OID20492	Q9BXJ7	-1.20283
AMN	TR20074	-1.21628	Plate4	Visit 1	Active	INF	OID20492	Q9BXJ7	-1.20283
AMN	TR20110	-0.287165	Plate4	Visit 1	Active	INF	OID20492	Q9BXJ7	-1.20283
AMN	TR20100	0.453711	Plate4	Visit 1	Active	INF	OID20492	Q9BXJ7	-1.20283
AMN	TR20010	0.577277	Plate1	Visit 3	Active	INF	OID20492	Q9BXJ7	-1.22522
AMN	TR20085	0.157634	Plate1	Visit 3	Active	INF	OID20492	Q9BXJ7	-1.22522
AMN	TR20004	-0.368395	Plate1	Visit 3	Active	INF	OID20492	Q9BXJ7	-1.22522
AMN	TR20054	-0.95518	Plate1	Visit 3	Active	INF	OID20492	Q9BXJ7	-1.22522
AMN	TR20008	-1.27469	Plate1	Visit 3	Active	INF	OID20492	Q9BXJ7	-1.22522
AMN	TR20002	0.126331	Plate1	Visit 3	Active	INF	OID20492	Q9BXJ7	-1.22522
AMN	TR20059	-0.734092	Plate1	Visit 3	Active	INF	OID20492	Q9BXJ7	-1.22522
AMN	TR20053	-0.615878	Plate1	Visit 3	Active	INF	OID20492	Q9BXJ7	-1.22522
AMN	TR20073	-0.121227	Plate1	Visit 3	Active	INF	OID20492	Q9BXJ7	-1.22522
AMN	TR20074	-0.902968	Plate1	Visit 3	Active	INF	OID20492	Q9BXJ7	-1.22522
AMN	TR20035	-0.28995	Plate2	Visit 3	Active	INF	OID20492	Q9BXJ7	-0.875172
AMN	TR20071	-0.0789994	Plate2	Visit 3	Active	INF	OID20492	Q9BXJ7	-0.875172
AMN	TR20006	-0.326304	Plate2	Visit 3	Active	INF	OID20492	Q9BXJ7	-0.875172
AMN	TR20067	-0.0476581	Plate2	Visit 3	Active	INF	OID20492	Q9BXJ7	-0.875172
AMN	TR20030	0.300863	Plate2	Visit 3	Active	INF	OID20492	Q9BXJ7	-0.875172
AMN	TR20046	0.455242	Plate2	Visit 3	Active	INF	OID20492	Q9BXJ7	-0.875172
AMN	TR20070	-0.684336	Plate4	Visit 3	Active	INF	OID20492	Q9BXJ7	-1.20283
AMN	TR20049	0.208368	Plate4	Visit 3	Active	INF	OID20492	Q9BXJ7	-1.20283
ANGPT1	TR20115	-0.718808	Plate1	Visit 1	Active	INF	OID20740	Q15389	-5.44946
ANGPT1	TR20054	1.23835	Plate1	Visit 1	Active	INF	OID20740	Q15389	-5.44946
ANGPT1	TR20085	2.48084	Plate1	Visit 1	Active	INF	OID20740	Q15389	-5.44946
ANGPT1	TR20049	2.47566	Plate1	Visit 1	Active	INF	OID20740	Q15389	-5.44946
ANGPT1	TR20116	1.98322	Plate1	Visit 1	Active	INF	OID20740	Q15389	-5.44946
ANGPT1	TR20073	-0.387581	Plate1	Visit 1	Active	INF	OID20740	Q15389	-5.44946
ANGPT1	TR20046	3.26118	Plate2	Visit 1	Active	INF	OID20740	Q15389	-5.28254
ANGPT1	TR20008	-0.616109	Plate2	Visit 1	Active	INF	OID20740	Q15389	-5.28254
ANGPT1	TR20051	1.14279	Plate2	Visit 1	Active	INF	OID20740	Q15389	-5.28254
ANGPT1	TR20053	1.42701	Plate2	Visit 1	Active	INF	OID20740	Q15389	-5.28254
ANGPT1	TR20004	1.17742	Plate2	Visit 1	Active	INF	OID20740	Q15389	-5.28254
ANGPT1	TR20030	-2.18583	Plate2	Visit 1	Active	INF	OID20740	Q15389	-5.28254
ANGPT1	TR20002	0.336995	Plate2	Visit 1	Active	INF	OID20740	Q15389	-5.28254
ANGPT1	TR20067	1.169	Plate2	Visit 1	Active	INF	OID20740	Q15389	-5.28254
ANGPT1	TR20035	-0.880016	Plate2	Visit 1	Active	INF	OID20740	Q15389	-5.28254
ANGPT1	TR20006	-2.82251	Plate2	Visit 1	Active	INF	OID20740	Q15389	-5.28254
ANGPT1	TR20112	-1.35244	Plate2	Visit 1	Active	INF	OID20740	Q15389	-5.28254
ANGPT1	TR20059	-0.26773	Plate2	Visit 1	Active	INF	OID20740	Q15389	-5.28254
ANGPT1	TR20089	-0.760837	Plate4	Visit 1	Active	INF	OID20740	Q15389	-5.514
ANGPT1	TR20071	1.95592	Plate4	Visit 1	Active	INF	OID20740	Q15389	-5.514
ANGPT1	TR20010	1.66722	Plate4	Visit 1	Active	INF	OID20740	Q15389	-5.514
ANGPT1	TR20070	0.362016	Plate4	Visit 1	Active	INF	OID20740	Q15389	-5.514
ANGPT1	TR20026	0.248631	Plate4	Visit 1	Active	INF	OID20740	Q15389	-5.514
ANGPT1	TR20097	1.5908	Plate4	Visit 1	Active	INF	OID20740	Q15389	-5.514
ANGPT1	TR20074	-0.0187879	Plate4	Visit 1	Active	INF	OID20740	Q15389	-5.514
ANGPT1	TR20110	0.119105	Plate4	Visit 1	Active	INF	OID20740	Q15389	-5.514
ANGPT1	TR20100	1.80053	Plate4	Visit 1	Active	INF	OID20740	Q15389	-5.514
ANGPT1	TR20010	1.2704	Plate1	Visit 3	Active	INF	OID20740	Q15389	-5.44946
ANGPT1	TR20085	0.430298	Plate1	Visit 3	Active	INF	OID20740	Q15389	-5.44946
ANGPT1	TR20004	0.841386	Plate1	Visit 3	Active	INF	OID20740	Q15389	-5.44946
ANGPT1	TR20054	1.09639	Plate1	Visit 3	Active	INF	OID20740	Q15389	-5.44946
ANGPT1	TR20008	1.61418	Plate1	Visit 3	Active	INF	OID20740	Q15389	-5.44946
ANGPT1	TR20002	-0.211442	Plate1	Visit 3	Active	INF	OID20740	Q15389	-5.44946
ANGPT1	TR20059	-1.22078	Plate1	Visit 3	Active	INF	OID20740	Q15389	-5.44946
ANGPT1	TR20053	2.20074	Plate1	Visit 3	Active	INF	OID20740	Q15389	-5.44946
ANGPT1	TR20073	-1.09196	Plate1	Visit 3	Active	INF	OID20740	Q15389	-5.44946
ANGPT1	TR20074	-1.18562	Plate1	Visit 3	Active	INF	OID20740	Q15389	-5.44946
ANGPT1	TR20035	-2.94189	Plate2	Visit 3	Active	INF	OID20740	Q15389	-5.28254
ANGPT1	TR20071	0.727136	Plate2	Visit 3	Active	INF	OID20740	Q15389	-5.28254
ANGPT1	TR20006	0.473337	Plate2	Visit 3	Active	INF	OID20740	Q15389	-5.28254
ANGPT1	TR20067	0.953527	Plate2	Visit 3	Active	INF	OID20740	Q15389	-5.28254
ANGPT1	TR20030	-0.115932	Plate2	Visit 3	Active	INF	OID20740	Q15389	-5.28254
ANGPT1	TR20046	1.15615	Plate2	Visit 3	Active	INF	OID20740	Q15389	-5.28254
ANGPT1	TR20070	0.2141	Plate4	Visit 3	Active	INF	OID20740	Q15389	-5.514
ANGPT1	TR20049	1.3839	Plate4	Visit 3	Active	INF	OID20740	Q15389	-5.514
ANGPTL2	TR20115	0.440554	Plate1	Visit 1	Active	INF	OID20726	Q9UKU9	-4.86565
ANGPTL2	TR20054	0.134112	Plate1	Visit 1	Active	INF	OID20726	Q9UKU9	-4.86565
ANGPTL2	TR20085	0.576859	Plate1	Visit 1	Active	INF	OID20726	Q9UKU9	-4.86565
ANGPTL2	TR20049	0.951779	Plate1	Visit 1	Active	INF	OID20726	Q9UKU9	-4.86565
ANGPTL2	TR20116	0.538651	Plate1	Visit 1	Active	INF	OID20726	Q9UKU9	-4.86565
ANGPTL2	TR20073	0.590325	Plate1	Visit 1	Active	INF	OID20726	Q9UKU9	-4.86565
ANGPTL2	TR20046	0.543683	Plate2	Visit 1	Active	INF	OID20726	Q9UKU9	-5.16303
ANGPTL2	TR20008	-0.366276	Plate2	Visit 1	Active	INF	OID20726	Q9UKU9	-5.16303
ANGPTL2	TR20051	1.17283	Plate2	Visit 1	Active	INF	OID20726	Q9UKU9	-5.16303
ANGPTL2	TR20053	1.43398	Plate2	Visit 1	Active	INF	OID20726	Q9UKU9	-5.16303
ANGPTL2	TR20004	0.241519	Plate2	Visit 1	Active	INF	OID20726	Q9UKU9	-5.16303
ANGPTL2	TR20030	1.15862	Plate2	Visit 1	Active	INF	OID20726	Q9UKU9	-5.16303
ANGPTL2	TR20002	1.35425	Plate2	Visit 1	Active	INF	OID20726	Q9UKU9	-5.16303
ANGPTL2	TR20067	1.1372	Plate2	Visit 1	Active	INF	OID20726	Q9UKU9	-5.16303
ANGPTL2	TR20035	0.68646	Plate2	Visit 1	Active	INF	OID20726	Q9UKU9	-5.16303
ANGPTL2	TR20006	0.281711	Plate2	Visit 1	Active	INF	OID20726	Q9UKU9	-5.16303
ANGPTL2	TR20112	1.4816	Plate2	Visit 1	Active	INF	OID20726	Q9UKU9	-5.16303
ANGPTL2	TR20059	0.365221	Plate2	Visit 1	Active	INF	OID20726	Q9UKU9	-5.16303
ANGPTL2	TR20089	0.536401	Plate4	Visit 1	Active	INF	OID20726	Q9UKU9	-4.75457
ANGPTL2	TR20071	2.44396	Plate4	Visit 1	Active	INF	OID20726	Q9UKU9	-4.75457
ANGPTL2	TR20010	1.08197	Plate4	Visit 1	Active	INF	OID20726	Q9UKU9	-4.75457
ANGPTL2	TR20070	0.49222	Plate4	Visit 1	Active	INF	OID20726	Q9UKU9	-4.75457
ANGPTL2	TR20026	1.04222	Plate4	Visit 1	Active	INF	OID20726	Q9UKU9	-4.75457
ANGPTL2	TR20097	2.89428	Plate4	Visit 1	Active	INF	OID20726	Q9UKU9	-4.75457
ANGPTL2	TR20074	0.888099	Plate4	Visit 1	Active	INF	OID20726	Q9UKU9	-4.75457
ANGPTL2	TR20110	0.914419	Plate4	Visit 1	Active	INF	OID20726	Q9UKU9	-4.75457
ANGPTL2	TR20100	0.642347	Plate4	Visit 1	Active	INF	OID20726	Q9UKU9	-4.75457
ANGPTL2	TR20010	0.934039	Plate1	Visit 3	Active	INF	OID20726	Q9UKU9	-4.86565
ANGPTL2	TR20085	0.303121	Plate1	Visit 3	Active	INF	OID20726	Q9UKU9	-4.86565
ANGPTL2	TR20004	0.841622	Plate1	Visit 3	Active	INF	OID20726	Q9UKU9	-4.86565
ANGPTL2	TR20054	1.27459	Plate1	Visit 3	Active	INF	OID20726	Q9UKU9	-4.86565
ANGPTL2	TR20008	0.938836	Plate1	Visit 3	Active	INF	OID20726	Q9UKU9	-4.86565
ANGPTL2	TR20002	0.342348	Plate1	Visit 3	Active	INF	OID20726	Q9UKU9	-4.86565
ANGPTL2	TR20059	-0.167004	Plate1	Visit 3	Active	INF	OID20726	Q9UKU9	-4.86565
ANGPTL2	TR20053	1.99134	Plate1	Visit 3	Active	INF	OID20726	Q9UKU9	-4.86565
ANGPTL2	TR20073	1.69676	Plate1	Visit 3	Active	INF	OID20726	Q9UKU9	-4.86565
ANGPTL2	TR20074	0.922021	Plate1	Visit 3	Active	INF	OID20726	Q9UKU9	-4.86565
ANGPTL2	TR20035	-1.5074	Plate2	Visit 3	Active	INF	OID20726	Q9UKU9	-5.16303
ANGPTL2	TR20071	0.936344	Plate2	Visit 3	Active	INF	OID20726	Q9UKU9	-5.16303
ANGPTL2	TR20006	0.781745	Plate2	Visit 3	Active	INF	OID20726	Q9UKU9	-5.16303
ANGPTL2	TR20067	2.51544	Plate2	Visit 3	Active	INF	OID20726	Q9UKU9	-5.16303
ANGPTL2	TR20030	1.16899	Plate2	Visit 3	Active	INF	OID20726	Q9UKU9	-5.16303
ANGPTL2	TR20046	0.933173	Plate2	Visit 3	Active	INF	OID20726	Q9UKU9	-5.16303
ANGPTL2	TR20070	1.4592	Plate4	Visit 3	Active	INF	OID20726	Q9UKU9	-4.75457
ANGPTL2	TR20049	0.75718	Plate4	Visit 3	Active	INF	OID20726	Q9UKU9	-4.75457
ANGPTL4	TR20115	-0.412532	Plate1	Visit 1	Active	INF	OID20703	Q9BY76	-6.5678
ANGPTL4	TR20054	-0.615474	Plate1	Visit 1	Active	INF	OID20703	Q9BY76	-6.5678
ANGPTL4	TR20085	0.634625	Plate1	Visit 1	Active	INF	OID20703	Q9BY76	-6.5678
ANGPTL4	TR20049	0.0563738	Plate1	Visit 1	Active	INF	OID20703	Q9BY76	-6.5678
ANGPTL4	TR20116	-0.117467	Plate1	Visit 1	Active	INF	OID20703	Q9BY76	-6.5678
ANGPTL4	TR20073	0.650043	Plate1	Visit 1	Active	INF	OID20703	Q9BY76	-6.5678
ANGPTL4	TR20046	0.137786	Plate2	Visit 1	Active	INF	OID20703	Q9BY76	-6.353
ANGPTL4	TR20008	-1.21762	Plate2	Visit 1	Active	INF	OID20703	Q9BY76	-6.353
ANGPTL4	TR20051	0.722869	Plate2	Visit 1	Active	INF	OID20703	Q9BY76	-6.353
ANGPTL4	TR20053	0.658925	Plate2	Visit 1	Active	INF	OID20703	Q9BY76	-6.353
ANGPTL4	TR20004	0.435885	Plate2	Visit 1	Active	INF	OID20703	Q9BY76	-6.353
ANGPTL4	TR20030	0.763331	Plate2	Visit 1	Active	INF	OID20703	Q9BY76	-6.353
ANGPTL4	TR20002	1.5245	Plate2	Visit 1	Active	INF	OID20703	Q9BY76	-6.353
ANGPTL4	TR20067	0.465127	Plate2	Visit 1	Active	INF	OID20703	Q9BY76	-6.353
ANGPTL4	TR20035	-0.00891268	Plate2	Visit 1	Active	INF	OID20703	Q9BY76	-6.353
ANGPTL4	TR20006	-0.766172	Plate2	Visit 1	Active	INF	OID20703	Q9BY76	-6.353
ANGPTL4	TR20112	0.92398	Plate2	Visit 1	Active	INF	OID20703	Q9BY76	-6.353
ANGPTL4	TR20059	-0.598196	Plate2	Visit 1	Active	INF	OID20703	Q9BY76	-6.353
ANGPTL4	TR20089	0.151854	Plate4	Visit 1	Active	INF	OID20703	Q9BY76	-6.16937
ANGPTL4	TR20071	-0.0387905	Plate4	Visit 1	Active	INF	OID20703	Q9BY76	-6.16937
ANGPTL4	TR20010	0.544185	Plate4	Visit 1	Active	INF	OID20703	Q9BY76	-6.16937
ANGPTL4	TR20070	-0.684985	Plate4	Visit 1	Active	INF	OID20703	Q9BY76	-6.16937
ANGPTL4	TR20026	0.69923	Plate4	Visit 1	Active	INF	OID20703	Q9BY76	-6.16937
ANGPTL4	TR20097	1.30125	Plate4	Visit 1	Active	INF	OID20703	Q9BY76	-6.16937
ANGPTL4	TR20074	0.567655	Plate4	Visit 1	Active	INF	OID20703	Q9BY76	-6.16937
ANGPTL4	TR20110	0.684534	Plate4	Visit 1	Active	INF	OID20703	Q9BY76	-6.16937
ANGPTL4	TR20100	0.153662	Plate4	Visit 1	Active	INF	OID20703	Q9BY76	-6.16937
ANGPTL4	TR20010	0.472748	Plate1	Visit 3	Active	INF	OID20703	Q9BY76	-6.5678
ANGPTL4	TR20085	-0.320345	Plate1	Visit 3	Active	INF	OID20703	Q9BY76	-6.5678
ANGPTL4	TR20004	0.105274	Plate1	Visit 3	Active	INF	OID20703	Q9BY76	-6.5678
ANGPTL4	TR20054	0.100742	Plate1	Visit 3	Active	INF	OID20703	Q9BY76	-6.5678
ANGPTL4	TR20008	0.0143038	Plate1	Visit 3	Active	INF	OID20703	Q9BY76	-6.5678
ANGPTL4	TR20002	0.666614	Plate1	Visit 3	Active	INF	OID20703	Q9BY76	-6.5678
ANGPTL4	TR20059	-0.209463	Plate1	Visit 3	Active	INF	OID20703	Q9BY76	-6.5678
ANGPTL4	TR20053	1.3432	Plate1	Visit 3	Active	INF	OID20703	Q9BY76	-6.5678
ANGPTL4	TR20073	0.179889	Plate1	Visit 3	Active	INF	OID20703	Q9BY76	-6.5678
ANGPTL4	TR20074	-0.263589	Plate1	Visit 3	Active	INF	OID20703	Q9BY76	-6.5678
ANGPTL4	TR20035	-3.65257	Plate2	Visit 3	Active	INF	OID20703	Q9BY76	-6.353
ANGPTL4	TR20071	-0.389478	Plate2	Visit 3	Active	INF	OID20703	Q9BY76	-6.353
ANGPTL4	TR20006	1.12139	Plate2	Visit 3	Active	INF	OID20703	Q9BY76	-6.353
ANGPTL4	TR20067	0.565895	Plate2	Visit 3	Active	INF	OID20703	Q9BY76	-6.353
ANGPTL4	TR20030	0.969766	Plate2	Visit 3	Active	INF	OID20703	Q9BY76	-6.353
ANGPTL4	TR20046	0.34156	Plate2	Visit 3	Active	INF	OID20703	Q9BY76	-6.353
ANGPTL4	TR20070	0.429712	Plate4	Visit 3	Active	INF	OID20703	Q9BY76	-6.16937
ANGPTL4	TR20049	0.134068	Plate4	Visit 3	Active	INF	OID20703	Q9BY76	-6.16937
ANXA11	TR20115	-0.173568	Plate1	Visit 1	Active	INF	OID20583	P50995	-0.417097
ANXA11	TR20054	1.05407	Plate1	Visit 1	Active	INF	OID20583	P50995	-0.417097
ANXA11	TR20085	-0.148707	Plate1	Visit 1	Active	INF	OID20583	P50995	-0.417097
ANXA11	TR20049	3.38503	Plate1	Visit 1	Active	INF	OID20583	P50995	-0.417097
ANXA11	TR20116	-0.341402	Plate1	Visit 1	Active	INF	OID20583	P50995	-0.417097
ANXA11	TR20073	0.881545	Plate1	Visit 1	Active	INF	OID20583	P50995	-0.417097
ANXA11	TR20046	2.98109	Plate2	Visit 1	Active	INF	OID20583	P50995	0.227635
ANXA11	TR20008	2.76892	Plate2	Visit 1	Active	INF	OID20583	P50995	0.227635
ANXA11	TR20051	2.72033	Plate2	Visit 1	Active	INF	OID20583	P50995	0.227635
ANXA11	TR20053	3.33841	Plate2	Visit 1	Active	INF	OID20583	P50995	0.227635
ANXA11	TR20004	2.34299	Plate2	Visit 1	Active	INF	OID20583	P50995	0.227635
ANXA11	TR20030	1.75951	Plate2	Visit 1	Active	INF	OID20583	P50995	0.227635
ANXA11	TR20002	1.10601	Plate2	Visit 1	Active	INF	OID20583	P50995	0.227635
ANXA11	TR20067	2.43382	Plate2	Visit 1	Active	INF	OID20583	P50995	0.227635
ANXA11	TR20035	0.764276	Plate2	Visit 1	Active	INF	OID20583	P50995	0.227635
ANXA11	TR20006	0.700877	Plate2	Visit 1	Active	INF	OID20583	P50995	0.227635
ANXA11	TR20112	0.44841	Plate2	Visit 1	Active	INF	OID20583	P50995	0.227635
ANXA11	TR20059	0.0783859	Plate2	Visit 1	Active	INF	OID20583	P50995	0.227635
ANXA11	TR20089	1.90346	Plate4	Visit 1	Active	INF	OID20583	P50995	0.107297
ANXA11	TR20071	3.38512	Plate4	Visit 1	Active	INF	OID20583	P50995	0.107297
ANXA11	TR20010	2.69285	Plate4	Visit 1	Active	INF	OID20583	P50995	0.107297
ANXA11	TR20070	2.0272	Plate4	Visit 1	Active	INF	OID20583	P50995	0.107297
ANXA11	TR20026	2.40209	Plate4	Visit 1	Active	INF	OID20583	P50995	0.107297
ANXA11	TR20097	3.43198	Plate4	Visit 1	Active	INF	OID20583	P50995	0.107297
ANXA11	TR20074	2.08607	Plate4	Visit 1	Active	INF	OID20583	P50995	0.107297
ANXA11	TR20110	2.21997	Plate4	Visit 1	Active	INF	OID20583	P50995	0.107297
ANXA11	TR20100	2.53182	Plate4	Visit 1	Active	INF	OID20583	P50995	0.107297
ANXA11	TR20010	2.31483	Plate1	Visit 3	Active	INF	OID20583	P50995	-0.417097
ANXA11	TR20085	-0.175348	Plate1	Visit 3	Active	INF	OID20583	P50995	-0.417097
ANXA11	TR20004	2.74063	Plate1	Visit 3	Active	INF	OID20583	P50995	-0.417097
ANXA11	TR20054	1.25939	Plate1	Visit 3	Active	INF	OID20583	P50995	-0.417097
ANXA11	TR20008	3.45073	Plate1	Visit 3	Active	INF	OID20583	P50995	-0.417097
ANXA11	TR20002	0.319941	Plate1	Visit 3	Active	INF	OID20583	P50995	-0.417097
ANXA11	TR20059	0.928339	Plate1	Visit 3	Active	INF	OID20583	P50995	-0.417097
ANXA11	TR20053	2.97169	Plate1	Visit 3	Active	INF	OID20583	P50995	-0.417097
ANXA11	TR20073	-0.807558	Plate1	Visit 3	Active	INF	OID20583	P50995	-0.417097
ANXA11	TR20074	-0.336397	Plate1	Visit 3	Active	INF	OID20583	P50995	-0.417097
ANXA11	TR20035	3.13209	Plate2	Visit 3	Active	INF	OID20583	P50995	0.227635
ANXA11	TR20071	0.00579116	Plate2	Visit 3	Active	INF	OID20583	P50995	0.227635
ANXA11	TR20006	3.28126	Plate2	Visit 3	Active	INF	OID20583	P50995	0.227635
ANXA11	TR20067	0.00779067	Plate2	Visit 3	Active	INF	OID20583	P50995	0.227635
ANXA11	TR20030	3.44168	Plate2	Visit 3	Active	INF	OID20583	P50995	0.227635
ANXA11	TR20046	1.05953	Plate2	Visit 3	Active	INF	OID20583	P50995	0.227635
ANXA11	TR20070	0.691276	Plate4	Visit 3	Active	INF	OID20583	P50995	0.107297
ANXA11	TR20049	3.54851	Plate4	Visit 3	Active	INF	OID20583	P50995	0.107297
AOC1	TR20115	-1.46514	Plate1	Visit 1	Active	INF	OID20452	P19801	-0.279355
AOC1	TR20054	-1.33747	Plate1	Visit 1	Active	INF	OID20452	P19801	-0.279355
AOC1	TR20085	-1.13064	Plate1	Visit 1	Active	INF	OID20452	P19801	-0.279355
AOC1	TR20049	-1.72134	Plate1	Visit 1	Active	INF	OID20452	P19801	-0.279355
AOC1	TR20116	-1.10119	Plate1	Visit 1	Active	INF	OID20452	P19801	-0.279355
AOC1	TR20073	-1.02054	Plate1	Visit 1	Active	INF	OID20452	P19801	-0.279355
AOC1	TR20046	-1.37466	Plate2	Visit 1	Active	INF	OID20452	P19801	-0.638458
AOC1	TR20008	-1.63853	Plate2	Visit 1	Active	INF	OID20452	P19801	-0.638458
AOC1	TR20051	-1.47018	Plate2	Visit 1	Active	INF	OID20452	P19801	-0.638458
AOC1	TR20053	-1.92481	Plate2	Visit 1	Active	INF	OID20452	P19801	-0.638458
AOC1	TR20004	-1.2384	Plate2	Visit 1	Active	INF	OID20452	P19801	-0.638458
AOC1	TR20030	-1.64468	Plate2	Visit 1	Active	INF	OID20452	P19801	-0.638458
AOC1	TR20002	-1.71716	Plate2	Visit 1	Active	INF	OID20452	P19801	-0.638458
AOC1	TR20067	-0.990125	Plate2	Visit 1	Active	INF	OID20452	P19801	-0.638458
AOC1	TR20035	-1.12231	Plate2	Visit 1	Active	INF	OID20452	P19801	-0.638458
AOC1	TR20006	-2.1273	Plate2	Visit 1	Active	INF	OID20452	P19801	-0.638458
AOC1	TR20112	-1.44019	Plate2	Visit 1	Active	INF	OID20452	P19801	-0.638458
AOC1	TR20059	-1.4516	Plate2	Visit 1	Active	INF	OID20452	P19801	-0.638458
AOC1	TR20089	-1.98301	Plate4	Visit 1	Active	INF	OID20452	P19801	-0.810812
AOC1	TR20071	-1.70155	Plate4	Visit 1	Active	INF	OID20452	P19801	-0.810812
AOC1	TR20010	-1.97994	Plate4	Visit 1	Active	INF	OID20452	P19801	-0.810812
AOC1	TR20070	-1.95618	Plate4	Visit 1	Active	INF	OID20452	P19801	-0.810812
AOC1	TR20026	-0.887163	Plate4	Visit 1	Active	INF	OID20452	P19801	-0.810812
AOC1	TR20097	-1.206	Plate4	Visit 1	Active	INF	OID20452	P19801	-0.810812
AOC1	TR20074	-1.4795	Plate4	Visit 1	Active	INF	OID20452	P19801	-0.810812
AOC1	TR20110	-2.15045	Plate4	Visit 1	Active	INF	OID20452	P19801	-0.810812
AOC1	TR20100	-1.51949	Plate4	Visit 1	Active	INF	OID20452	P19801	-0.810812
AOC1	TR20010	-1.25784	Plate1	Visit 3	Active	INF	OID20452	P19801	-0.279355
AOC1	TR20085	-1.20171	Plate1	Visit 3	Active	INF	OID20452	P19801	-0.279355
AOC1	TR20004	-0.745609	Plate1	Visit 3	Active	INF	OID20452	P19801	-0.279355
AOC1	TR20054	-0.668748	Plate1	Visit 3	Active	INF	OID20452	P19801	-0.279355
AOC1	TR20008	-1.02843	Plate1	Visit 3	Active	INF	OID20452	P19801	-0.279355
AOC1	TR20002	-0.323262	Plate1	Visit 3	Active	INF	OID20452	P19801	-0.279355
AOC1	TR20059	-0.804137	Plate1	Visit 3	Active	INF	OID20452	P19801	-0.279355
AOC1	TR20053	-1.1226	Plate1	Visit 3	Active	INF	OID20452	P19801	-0.279355
AOC1	TR20073	-1.34341	Plate1	Visit 3	Active	INF	OID20452	P19801	-0.279355
AOC1	TR20074	-0.956141	Plate1	Visit 3	Active	INF	OID20452	P19801	-0.279355
AOC1	TR20035	-1.64819	Plate2	Visit 3	Active	INF	OID20452	P19801	-0.638458
AOC1	TR20071	-2.07862	Plate2	Visit 3	Active	INF	OID20452	P19801	-0.638458
AOC1	TR20006	-1.57305	Plate2	Visit 3	Active	INF	OID20452	P19801	-0.638458
AOC1	TR20067	-2.14474	Plate2	Visit 3	Active	INF	OID20452	P19801	-0.638458
AOC1	TR20030	-2.24248	Plate2	Visit 3	Active	INF	OID20452	P19801	-0.638458
AOC1	TR20046	-0.826303	Plate2	Visit 3	Active	INF	OID20452	P19801	-0.638458
AOC1	TR20070	-1.69373	Plate4	Visit 3	Active	INF	OID20452	P19801	-0.810812
AOC1	TR20049	-1.70445	Plate4	Visit 3	Active	INF	OID20452	P19801	-0.810812
ARHGEF12	TR20115	0.987718	Plate1	Visit 1	Active	INF	OID20554	Q9NZN5	-0.641985
ARHGEF12	TR20054	2.79738	Plate1	Visit 1	Active	INF	OID20554	Q9NZN5	-0.641985
ARHGEF12	TR20085	0.479714	Plate1	Visit 1	Active	INF	OID20554	Q9NZN5	-0.641985
ARHGEF12	TR20049	3.57276	Plate1	Visit 1	Active	INF	OID20554	Q9NZN5	-0.641985
ARHGEF12	TR20116	0.606499	Plate1	Visit 1	Active	INF	OID20554	Q9NZN5	-0.641985
ARHGEF12	TR20073	1.20417	Plate1	Visit 1	Active	INF	OID20554	Q9NZN5	-0.641985
ARHGEF12	TR20046	2.57017	Plate2	Visit 1	Active	INF	OID20554	Q9NZN5	-0.461028
ARHGEF12	TR20008	3.02451	Plate2	Visit 1	Active	INF	OID20554	Q9NZN5	-0.461028
ARHGEF12	TR20051	3.2935	Plate2	Visit 1	Active	INF	OID20554	Q9NZN5	-0.461028
ARHGEF12	TR20053	3.36034	Plate2	Visit 1	Active	INF	OID20554	Q9NZN5	-0.461028
ARHGEF12	TR20004	2.56093	Plate2	Visit 1	Active	INF	OID20554	Q9NZN5	-0.461028
ARHGEF12	TR20030	2.34652	Plate2	Visit 1	Active	INF	OID20554	Q9NZN5	-0.461028
ARHGEF12	TR20002	1.68025	Plate2	Visit 1	Active	INF	OID20554	Q9NZN5	-0.461028
ARHGEF12	TR20067	3.45547	Plate2	Visit 1	Active	INF	OID20554	Q9NZN5	-0.461028
ARHGEF12	TR20035	1.17035	Plate2	Visit 1	Active	INF	OID20554	Q9NZN5	-0.461028
ARHGEF12	TR20006	1.31014	Plate2	Visit 1	Active	INF	OID20554	Q9NZN5	-0.461028
ARHGEF12	TR20112	1.05485	Plate2	Visit 1	Active	INF	OID20554	Q9NZN5	-0.461028
ARHGEF12	TR20059	0.417366	Plate2	Visit 1	Active	INF	OID20554	Q9NZN5	-0.461028
ARHGEF12	TR20089	1.14822	Plate4	Visit 1	Active	INF	OID20554	Q9NZN5	-0.57796
ARHGEF12	TR20071	3.30188	Plate4	Visit 1	Active	INF	OID20554	Q9NZN5	-0.57796
ARHGEF12	TR20010	1.7341	Plate4	Visit 1	Active	INF	OID20554	Q9NZN5	-0.57796
ARHGEF12	TR20070	2.17634	Plate4	Visit 1	Active	INF	OID20554	Q9NZN5	-0.57796
ARHGEF12	TR20026	2.7317	Plate4	Visit 1	Active	INF	OID20554	Q9NZN5	-0.57796
ARHGEF12	TR20097	3.47252	Plate4	Visit 1	Active	INF	OID20554	Q9NZN5	-0.57796
ARHGEF12	TR20074	1.33535	Plate4	Visit 1	Active	INF	OID20554	Q9NZN5	-0.57796
ARHGEF12	TR20110	2.47937	Plate4	Visit 1	Active	INF	OID20554	Q9NZN5	-0.57796
ARHGEF12	TR20100	2.69831	Plate4	Visit 1	Active	INF	OID20554	Q9NZN5	-0.57796
ARHGEF12	TR20010	2.37036	Plate1	Visit 3	Active	INF	OID20554	Q9NZN5	-0.641985
ARHGEF12	TR20085	0.67298	Plate1	Visit 3	Active	INF	OID20554	Q9NZN5	-0.641985
ARHGEF12	TR20004	3.88644	Plate1	Visit 3	Active	INF	OID20554	Q9NZN5	-0.641985
ARHGEF12	TR20054	3.11079	Plate1	Visit 3	Active	INF	OID20554	Q9NZN5	-0.641985
ARHGEF12	TR20008	4.87922	Plate1	Visit 3	Active	INF	OID20554	Q9NZN5	-0.641985
ARHGEF12	TR20002	1.17039	Plate1	Visit 3	Active	INF	OID20554	Q9NZN5	-0.641985
ARHGEF12	TR20059	1.67309	Plate1	Visit 3	Active	INF	OID20554	Q9NZN5	-0.641985
ARHGEF12	TR20053	4.23083	Plate1	Visit 3	Active	INF	OID20554	Q9NZN5	-0.641985
ARHGEF12	TR20073	0.599806	Plate1	Visit 3	Active	INF	OID20554	Q9NZN5	-0.641985
ARHGEF12	TR20074	0.0957975	Plate1	Visit 3	Active	INF	OID20554	Q9NZN5	-0.641985
ARHGEF12	TR20035	3.20027	Plate2	Visit 3	Active	INF	OID20554	Q9NZN5	-0.461028
ARHGEF12	TR20071	0.320042	Plate2	Visit 3	Active	INF	OID20554	Q9NZN5	-0.461028
ARHGEF12	TR20006	3.42793	Plate2	Visit 3	Active	INF	OID20554	Q9NZN5	-0.461028
ARHGEF12	TR20067	0.743133	Plate2	Visit 3	Active	INF	OID20554	Q9NZN5	-0.461028
ARHGEF12	TR20030	3.88756	Plate2	Visit 3	Active	INF	OID20554	Q9NZN5	-0.461028
ARHGEF12	TR20046	0.957292	Plate2	Visit 3	Active	INF	OID20554	Q9NZN5	-0.461028
ARHGEF12	TR20070	0.822759	Plate4	Visit 3	Active	INF	OID20554	Q9NZN5	-0.57796
ARHGEF12	TR20049	2.32153	Plate4	Visit 3	Active	INF	OID20554	Q9NZN5	-0.57796
ARNT	TR20115	-2.78438	Plate1	Visit 1	Active	INF	OID20432	P27540	-1.39689
ARNT	TR20054	-2.58002	Plate1	Visit 1	Active	INF	OID20432	P27540	-1.39689
ARNT	TR20085	-2.79496	Plate1	Visit 1	Active	INF	OID20432	P27540	-1.39689
ARNT	TR20049	-2.82635	Plate1	Visit 1	Active	INF	OID20432	P27540	-1.39689
ARNT	TR20116	-2.78862	Plate1	Visit 1	Active	INF	OID20432	P27540	-1.39689
ARNT	TR20073	-2.52969	Plate1	Visit 1	Active	INF	OID20432	P27540	-1.39689
ARNT	TR20046	-2.89202	Plate2	Visit 1	Active	INF	OID20432	P27540	-1.1779
ARNT	TR20008	-2.31236	Plate2	Visit 1	Active	INF	OID20432	P27540	-1.1779
ARNT	TR20051	-2.39666	Plate2	Visit 1	Active	INF	OID20432	P27540	-1.1779
ARNT	TR20053	-2.7676	Plate2	Visit 1	Active	INF	OID20432	P27540	-1.1779
ARNT	TR20004	-2.91329	Plate2	Visit 1	Active	INF	OID20432	P27540	-1.1779
ARNT	TR20030	-2.45994	Plate2	Visit 1	Active	INF	OID20432	P27540	-1.1779
ARNT	TR20002	-2.72485	Plate2	Visit 1	Active	INF	OID20432	P27540	-1.1779
ARNT	TR20067	-2.97621	Plate2	Visit 1	Active	INF	OID20432	P27540	-1.1779
ARNT	TR20035	-2.13169	Plate2	Visit 1	Active	INF	OID20432	P27540	-1.1779
ARNT	TR20006	-2.64675	Plate2	Visit 1	Active	INF	OID20432	P27540	-1.1779
ARNT	TR20112	-2.52982	Plate2	Visit 1	Active	INF	OID20432	P27540	-1.1779
ARNT	TR20059	-2.17151	Plate2	Visit 1	Active	INF	OID20432	P27540	-1.1779
ARNT	TR20089	-2.78118	Plate4	Visit 1	Active	INF	OID20432	P27540	-1.52061
ARNT	TR20071	-2.28367	Plate4	Visit 1	Active	INF	OID20432	P27540	-1.52061
ARNT	TR20010	-2.84055	Plate4	Visit 1	Active	INF	OID20432	P27540	-1.52061
ARNT	TR20070	-2.9564	Plate4	Visit 1	Active	INF	OID20432	P27540	-1.52061
ARNT	TR20026	-2.75525	Plate4	Visit 1	Active	INF	OID20432	P27540	-1.52061
ARNT	TR20097	-2.60576	Plate4	Visit 1	Active	INF	OID20432	P27540	-1.52061
ARNT	TR20074	-2.80082	Plate4	Visit 1	Active	INF	OID20432	P27540	-1.52061
ARNT	TR20110	-2.79258	Plate4	Visit 1	Active	INF	OID20432	P27540	-1.52061
ARNT	TR20100	-2.40209	Plate4	Visit 1	Active	INF	OID20432	P27540	-1.52061
ARNT	TR20010	-2.25209	Plate1	Visit 3	Active	INF	OID20432	P27540	-1.39689
ARNT	TR20085	-2.65817	Plate1	Visit 3	Active	INF	OID20432	P27540	-1.39689
ARNT	TR20004	-2.56384	Plate1	Visit 3	Active	INF	OID20432	P27540	-1.39689
ARNT	TR20054	-2.20645	Plate1	Visit 3	Active	INF	OID20432	P27540	-1.39689
ARNT	TR20008	-2.30997	Plate1	Visit 3	Active	INF	OID20432	P27540	-1.39689
ARNT	TR20002	-2.25893	Plate1	Visit 3	Active	INF	OID20432	P27540	-1.39689
ARNT	TR20059	-2.67523	Plate1	Visit 3	Active	INF	OID20432	P27540	-1.39689
ARNT	TR20053	-2.48168	Plate1	Visit 3	Active	INF	OID20432	P27540	-1.39689
ARNT	TR20073	-2.89068	Plate1	Visit 3	Active	INF	OID20432	P27540	-1.39689
ARNT	TR20074	-3.50965	Plate1	Visit 3	Active	INF	OID20432	P27540	-1.39689
ARNT	TR20035	-3.23346	Plate2	Visit 3	Active	INF	OID20432	P27540	-1.1779
ARNT	TR20071	-2.70604	Plate2	Visit 3	Active	INF	OID20432	P27540	-1.1779
ARNT	TR20006	-2.30038	Plate2	Visit 3	Active	INF	OID20432	P27540	-1.1779
ARNT	TR20067	-2.7769	Plate2	Visit 3	Active	INF	OID20432	P27540	-1.1779
ARNT	TR20030	-2.62129	Plate2	Visit 3	Active	INF	OID20432	P27540	-1.1779
ARNT	TR20046	-2.70352	Plate2	Visit 3	Active	INF	OID20432	P27540	-1.1779
ARNT	TR20070	-2.60375	Plate4	Visit 3	Active	INF	OID20432	P27540	-1.52061
ARNT	TR20049	-2.76714	Plate4	Visit 3	Active	INF	OID20432	P27540	-1.52061
ARTN	TR20115	-1.46858	Plate1	Visit 1	Active	INF	OID20446	Q5T4W7	-0.708162
ARTN	TR20054	-0.950282	Plate1	Visit 1	Active	INF	OID20446	Q5T4W7	-0.708162
ARTN	TR20085	-0.838712	Plate1	Visit 1	Active	INF	OID20446	Q5T4W7	-0.708162
ARTN	TR20049	-1.16827	Plate1	Visit 1	Active	INF	OID20446	Q5T4W7	-0.708162
ARTN	TR20116	-1.0713	Plate1	Visit 1	Active	INF	OID20446	Q5T4W7	-0.708162
ARTN	TR20073	-0.482072	Plate1	Visit 1	Active	INF	OID20446	Q5T4W7	-0.708162
ARTN	TR20046	-0.418742	Plate2	Visit 1	Active	INF	OID20446	Q5T4W7	-0.619425
ARTN	TR20008	-0.474406	Plate2	Visit 1	Active	INF	OID20446	Q5T4W7	-0.619425
ARTN	TR20051	-0.531539	Plate2	Visit 1	Active	INF	OID20446	Q5T4W7	-0.619425
ARTN	TR20053	-0.124205	Plate2	Visit 1	Active	INF	OID20446	Q5T4W7	-0.619425
ARTN	TR20004	-0.927036	Plate2	Visit 1	Active	INF	OID20446	Q5T4W7	-0.619425
ARTN	TR20030	-0.452173	Plate2	Visit 1	Active	INF	OID20446	Q5T4W7	-0.619425
ARTN	TR20002	-0.614402	Plate2	Visit 1	Active	INF	OID20446	Q5T4W7	-0.619425
ARTN	TR20067	-0.939258	Plate2	Visit 1	Active	INF	OID20446	Q5T4W7	-0.619425
ARTN	TR20035	-0.615926	Plate2	Visit 1	Active	INF	OID20446	Q5T4W7	-0.619425
ARTN	TR20006	-1.36865	Plate2	Visit 1	Active	INF	OID20446	Q5T4W7	-0.619425
ARTN	TR20112	-0.509815	Plate2	Visit 1	Active	INF	OID20446	Q5T4W7	-0.619425
ARTN	TR20059	-0.663925	Plate2	Visit 1	Active	INF	OID20446	Q5T4W7	-0.619425
ARTN	TR20089	-0.703295	Plate4	Visit 1	Active	INF	OID20446	Q5T4W7	0.192148
ARTN	TR20071	-0.872033	Plate4	Visit 1	Active	INF	OID20446	Q5T4W7	0.192148
ARTN	TR20010	-0.441924	Plate4	Visit 1	Active	INF	OID20446	Q5T4W7	0.192148
ARTN	TR20070	-0.603777	Plate4	Visit 1	Active	INF	OID20446	Q5T4W7	0.192148
ARTN	TR20026	-0.0726533	Plate4	Visit 1	Active	INF	OID20446	Q5T4W7	0.192148
ARTN	TR20097	-0.340586	Plate4	Visit 1	Active	INF	OID20446	Q5T4W7	0.192148
ARTN	TR20074	-0.568265	Plate4	Visit 1	Active	INF	OID20446	Q5T4W7	0.192148
ARTN	TR20110	-0.243269	Plate4	Visit 1	Active	INF	OID20446	Q5T4W7	0.192148
ARTN	TR20100	-0.363806	Plate4	Visit 1	Active	INF	OID20446	Q5T4W7	0.192148
ARTN	TR20010	-0.618909	Plate1	Visit 3	Active	INF	OID20446	Q5T4W7	-0.708162
ARTN	TR20085	-0.874251	Plate1	Visit 3	Active	INF	OID20446	Q5T4W7	-0.708162
ARTN	TR20004	-1.05378	Plate1	Visit 3	Active	INF	OID20446	Q5T4W7	-0.708162
ARTN	TR20054	-1.21939	Plate1	Visit 3	Active	INF	OID20446	Q5T4W7	-0.708162
ARTN	TR20008	-0.920831	Plate1	Visit 3	Active	INF	OID20446	Q5T4W7	-0.708162
ARTN	TR20002	-0.723655	Plate1	Visit 3	Active	INF	OID20446	Q5T4W7	-0.708162
ARTN	TR20059	-1.0701	Plate1	Visit 3	Active	INF	OID20446	Q5T4W7	-0.708162
ARTN	TR20053	0.0110733	Plate1	Visit 3	Active	INF	OID20446	Q5T4W7	-0.708162
ARTN	TR20073	-0.662774	Plate1	Visit 3	Active	INF	OID20446	Q5T4W7	-0.708162
ARTN	TR20074	-1.00068	Plate1	Visit 3	Active	INF	OID20446	Q5T4W7	-0.708162
ARTN	TR20035	-0.80121	Plate2	Visit 3	Active	INF	OID20446	Q5T4W7	-0.619425
ARTN	TR20071	-0.838351	Plate2	Visit 3	Active	INF	OID20446	Q5T4W7	-0.619425
ARTN	TR20006	-0.831	Plate2	Visit 3	Active	INF	OID20446	Q5T4W7	-0.619425
ARTN	TR20067	-1.07086	Plate2	Visit 3	Active	INF	OID20446	Q5T4W7	-0.619425
ARTN	TR20030	-0.878429	Plate2	Visit 3	Active	INF	OID20446	Q5T4W7	-0.619425
ARTN	TR20046	-1.06055	Plate2	Visit 3	Active	INF	OID20446	Q5T4W7	-0.619425
ARTN	TR20070	-0.382935	Plate4	Visit 3	Active	INF	OID20446	Q5T4W7	0.192148
ARTN	TR20049	-0.499141	Plate4	Visit 3	Active	INF	OID20446	Q5T4W7	0.192148
ATP5IF1	TR20115	0.199947	Plate1	Visit 1	Active	INF	OID20760	Q9UII2	-2.68531
ATP5IF1	TR20054	3.18042	Plate1	Visit 1	Active	INF	OID20760	Q9UII2	-2.68531
ATP5IF1	TR20085	0.718047	Plate1	Visit 1	Active	INF	OID20760	Q9UII2	-2.68531
ATP5IF1	TR20049	5.91777	Plate1	Visit 1	Active	INF	OID20760	Q9UII2	-2.68531
ATP5IF1	TR20116	-0.0156556	Plate1	Visit 1	Active	INF	OID20760	Q9UII2	-2.68531
ATP5IF1	TR20073	3.08551	Plate1	Visit 1	Active	INF	OID20760	Q9UII2	-2.68531
ATP5IF1	TR20046	5.05314	Plate2	Visit 1	Active	INF	OID20760	Q9UII2	-2.22153
ATP5IF1	TR20008	3.63155	Plate2	Visit 1	Active	INF	OID20760	Q9UII2	-2.22153
ATP5IF1	TR20051	5.12215	Plate2	Visit 1	Active	INF	OID20760	Q9UII2	-2.22153
ATP5IF1	TR20053	4.81596	Plate2	Visit 1	Active	INF	OID20760	Q9UII2	-2.22153
ATP5IF1	TR20004	3.56448	Plate2	Visit 1	Active	INF	OID20760	Q9UII2	-2.22153
ATP5IF1	TR20030	2.17448	Plate2	Visit 1	Active	INF	OID20760	Q9UII2	-2.22153
ATP5IF1	TR20002	3.89613	Plate2	Visit 1	Active	INF	OID20760	Q9UII2	-2.22153
ATP5IF1	TR20067	5.05189	Plate2	Visit 1	Active	INF	OID20760	Q9UII2	-2.22153
ATP5IF1	TR20035	1.64368	Plate2	Visit 1	Active	INF	OID20760	Q9UII2	-2.22153
ATP5IF1	TR20006	-0.119318	Plate2	Visit 1	Active	INF	OID20760	Q9UII2	-2.22153
ATP5IF1	TR20112	2.0956	Plate2	Visit 1	Active	INF	OID20760	Q9UII2	-2.22153
ATP5IF1	TR20059	1.31422	Plate2	Visit 1	Active	INF	OID20760	Q9UII2	-2.22153
ATP5IF1	TR20089	2.52305	Plate4	Visit 1	Active	INF	OID20760	Q9UII2	-2.28291
ATP5IF1	TR20071	6.2476	Plate4	Visit 1	Active	INF	OID20760	Q9UII2	-2.28291
ATP5IF1	TR20010	4.74498	Plate4	Visit 1	Active	INF	OID20760	Q9UII2	-2.28291
ATP5IF1	TR20070	3.34469	Plate4	Visit 1	Active	INF	OID20760	Q9UII2	-2.28291
ATP5IF1	TR20026	4.2777	Plate4	Visit 1	Active	INF	OID20760	Q9UII2	-2.28291
ATP5IF1	TR20097	6.18254	Plate4	Visit 1	Active	INF	OID20760	Q9UII2	-2.28291
ATP5IF1	TR20074	2.93956	Plate4	Visit 1	Active	INF	OID20760	Q9UII2	-2.28291
ATP5IF1	TR20110	4.3761	Plate4	Visit 1	Active	INF	OID20760	Q9UII2	-2.28291
ATP5IF1	TR20100	3.45352	Plate4	Visit 1	Active	INF	OID20760	Q9UII2	-2.28291
ATP5IF1	TR20010	5.19679	Plate1	Visit 3	Active	INF	OID20760	Q9UII2	-2.68531
ATP5IF1	TR20085	1.28472	Plate1	Visit 3	Active	INF	OID20760	Q9UII2	-2.68531
ATP5IF1	TR20004	5.42381	Plate1	Visit 3	Active	INF	OID20760	Q9UII2	-2.68531
ATP5IF1	TR20054	5.24985	Plate1	Visit 3	Active	INF	OID20760	Q9UII2	-2.68531
ATP5IF1	TR20008	6.28692	Plate1	Visit 3	Active	INF	OID20760	Q9UII2	-2.68531
ATP5IF1	TR20002	2.95655	Plate1	Visit 3	Active	INF	OID20760	Q9UII2	-2.68531
ATP5IF1	TR20059	1.80161	Plate1	Visit 3	Active	INF	OID20760	Q9UII2	-2.68531
ATP5IF1	TR20053	6.55971	Plate1	Visit 3	Active	INF	OID20760	Q9UII2	-2.68531
ATP5IF1	TR20073	0.878378	Plate1	Visit 3	Active	INF	OID20760	Q9UII2	-2.68531
ATP5IF1	TR20074	0.686599	Plate1	Visit 3	Active	INF	OID20760	Q9UII2	-2.68531
ATP5IF1	TR20035	1.62899	Plate2	Visit 3	Active	INF	OID20760	Q9UII2	-2.22153
ATP5IF1	TR20071	0.717056	Plate2	Visit 3	Active	INF	OID20760	Q9UII2	-2.22153
ATP5IF1	TR20006	4.92658	Plate2	Visit 3	Active	INF	OID20760	Q9UII2	-2.22153
ATP5IF1	TR20067	2.04822	Plate2	Visit 3	Active	INF	OID20760	Q9UII2	-2.22153
ATP5IF1	TR20030	5.16298	Plate2	Visit 3	Active	INF	OID20760	Q9UII2	-2.22153
ATP5IF1	TR20046	1.78035	Plate2	Visit 3	Active	INF	OID20760	Q9UII2	-2.22153
ATP5IF1	TR20070	1.26686	Plate4	Visit 3	Active	INF	OID20760	Q9UII2	-2.28291
ATP5IF1	TR20049	4.27232	Plate4	Visit 3	Active	INF	OID20760	Q9UII2	-2.28291
AXIN1	TR20115	0.506513	Plate1	Visit 1	Active	INF	OID20582	O15169	-1.01851
AXIN1	TR20054	1.6411	Plate1	Visit 1	Active	INF	OID20582	O15169	-1.01851
AXIN1	TR20085	0.461516	Plate1	Visit 1	Active	INF	OID20582	O15169	-1.01851
AXIN1	TR20049	3.70457	Plate1	Visit 1	Active	INF	OID20582	O15169	-1.01851
AXIN1	TR20116	0.299556	Plate1	Visit 1	Active	INF	OID20582	O15169	-1.01851
AXIN1	TR20073	1.1089	Plate1	Visit 1	Active	INF	OID20582	O15169	-1.01851
AXIN1	TR20046	2.82604	Plate2	Visit 1	Active	INF	OID20582	O15169	-0.426335
AXIN1	TR20008	2.78323	Plate2	Visit 1	Active	INF	OID20582	O15169	-0.426335
AXIN1	TR20051	2.93726	Plate2	Visit 1	Active	INF	OID20582	O15169	-0.426335
AXIN1	TR20053	2.68955	Plate2	Visit 1	Active	INF	OID20582	O15169	-0.426335
AXIN1	TR20004	2.65221	Plate2	Visit 1	Active	INF	OID20582	O15169	-0.426335
AXIN1	TR20030	1.41421	Plate2	Visit 1	Active	INF	OID20582	O15169	-0.426335
AXIN1	TR20002	1.4312	Plate2	Visit 1	Active	INF	OID20582	O15169	-0.426335
AXIN1	TR20067	3.07421	Plate2	Visit 1	Active	INF	OID20582	O15169	-0.426335
AXIN1	TR20035	0.968761	Plate2	Visit 1	Active	INF	OID20582	O15169	-0.426335
AXIN1	TR20006	1.12575	Plate2	Visit 1	Active	INF	OID20582	O15169	-0.426335
AXIN1	TR20112	0.465103	Plate2	Visit 1	Active	INF	OID20582	O15169	-0.426335
AXIN1	TR20059	0.330799	Plate2	Visit 1	Active	INF	OID20582	O15169	-0.426335
AXIN1	TR20089	1.86699	Plate4	Visit 1	Active	INF	OID20582	O15169	-0.65798
AXIN1	TR20071	2.65515	Plate4	Visit 1	Active	INF	OID20582	O15169	-0.65798
AXIN1	TR20010	2.19203	Plate4	Visit 1	Active	INF	OID20582	O15169	-0.65798
AXIN1	TR20070	1.78028	Plate4	Visit 1	Active	INF	OID20582	O15169	-0.65798
AXIN1	TR20026	2.17659	Plate4	Visit 1	Active	INF	OID20582	O15169	-0.65798
AXIN1	TR20097	3.27028	Plate4	Visit 1	Active	INF	OID20582	O15169	-0.65798
AXIN1	TR20074	1.27658	Plate4	Visit 1	Active	INF	OID20582	O15169	-0.65798
AXIN1	TR20110	1.9539	Plate4	Visit 1	Active	INF	OID20582	O15169	-0.65798
AXIN1	TR20100	2.56138	Plate4	Visit 1	Active	INF	OID20582	O15169	-0.65798
AXIN1	TR20010	2.51493	Plate1	Visit 3	Active	INF	OID20582	O15169	-1.01851
AXIN1	TR20085	0.247856	Plate1	Visit 3	Active	INF	OID20582	O15169	-1.01851
AXIN1	TR20004	2.91192	Plate1	Visit 3	Active	INF	OID20582	O15169	-1.01851
AXIN1	TR20054	1.80719	Plate1	Visit 3	Active	INF	OID20582	O15169	-1.01851
AXIN1	TR20008	4.11876	Plate1	Visit 3	Active	INF	OID20582	O15169	-1.01851
AXIN1	TR20002	0.719592	Plate1	Visit 3	Active	INF	OID20582	O15169	-1.01851
AXIN1	TR20059	1.20705	Plate1	Visit 3	Active	INF	OID20582	O15169	-1.01851
AXIN1	TR20053	3.00904	Plate1	Visit 3	Active	INF	OID20582	O15169	-1.01851
AXIN1	TR20073	0.238153	Plate1	Visit 3	Active	INF	OID20582	O15169	-1.01851
AXIN1	TR20074	0.381431	Plate1	Visit 3	Active	INF	OID20582	O15169	-1.01851
AXIN1	TR20035	2.8667	Plate2	Visit 3	Active	INF	OID20582	O15169	-0.426335
AXIN1	TR20071	0.29274	Plate2	Visit 3	Active	INF	OID20582	O15169	-0.426335
AXIN1	TR20006	3.18593	Plate2	Visit 3	Active	INF	OID20582	O15169	-0.426335
AXIN1	TR20067	0.705442	Plate2	Visit 3	Active	INF	OID20582	O15169	-0.426335
AXIN1	TR20030	3.18898	Plate2	Visit 3	Active	INF	OID20582	O15169	-0.426335
AXIN1	TR20046	0.993113	Plate2	Visit 3	Active	INF	OID20582	O15169	-0.426335
AXIN1	TR20070	0.7142	Plate4	Visit 3	Active	INF	OID20582	O15169	-0.65798
AXIN1	TR20049	2.81908	Plate4	Visit 3	Active	INF	OID20582	O15169	-0.65798
B4GALT1	TR20115	-1.2155	Plate1	Visit 1	Active	INF	OID20780	P15291	-7.4515
B4GALT1	TR20054	-0.0998178	Plate1	Visit 1	Active	INF	OID20780	P15291	-7.4515
B4GALT1	TR20085	0.449241	Plate1	Visit 1	Active	INF	OID20780	P15291	-7.4515
B4GALT1	TR20049	0.856416	Plate1	Visit 1	Active	INF	OID20780	P15291	-7.4515
B4GALT1	TR20116	0.124925	Plate1	Visit 1	Active	INF	OID20780	P15291	-7.4515
B4GALT1	TR20073	0.326495	Plate1	Visit 1	Active	INF	OID20780	P15291	-7.4515
B4GALT1	TR20046	0.300942	Plate2	Visit 1	Active	INF	OID20780	P15291	-7.24553
B4GALT1	TR20008	-1.28713	Plate2	Visit 1	Active	INF	OID20780	P15291	-7.24553
B4GALT1	TR20051	0.44002	Plate2	Visit 1	Active	INF	OID20780	P15291	-7.24553
B4GALT1	TR20053	0.24866	Plate2	Visit 1	Active	INF	OID20780	P15291	-7.24553
B4GALT1	TR20004	0.251336	Plate2	Visit 1	Active	INF	OID20780	P15291	-7.24553
B4GALT1	TR20030	0.132679	Plate2	Visit 1	Active	INF	OID20780	P15291	-7.24553
B4GALT1	TR20002	0.490864	Plate2	Visit 1	Active	INF	OID20780	P15291	-7.24553
B4GALT1	TR20067	-0.102659	Plate2	Visit 1	Active	INF	OID20780	P15291	-7.24553
B4GALT1	TR20035	0.628537	Plate2	Visit 1	Active	INF	OID20780	P15291	-7.24553
B4GALT1	TR20006	-1.01658	Plate2	Visit 1	Active	INF	OID20780	P15291	-7.24553
B4GALT1	TR20112	0.931341	Plate2	Visit 1	Active	INF	OID20780	P15291	-7.24553
B4GALT1	TR20059	0.0277475	Plate2	Visit 1	Active	INF	OID20780	P15291	-7.24553
B4GALT1	TR20089	0.546477	Plate4	Visit 1	Active	INF	OID20780	P15291	-7.10187
B4GALT1	TR20071	0.453655	Plate4	Visit 1	Active	INF	OID20780	P15291	-7.10187
B4GALT1	TR20010	0.860436	Plate4	Visit 1	Active	INF	OID20780	P15291	-7.10187
B4GALT1	TR20070	-0.0426872	Plate4	Visit 1	Active	INF	OID20780	P15291	-7.10187
B4GALT1	TR20026	0.629303	Plate4	Visit 1	Active	INF	OID20780	P15291	-7.10187
B4GALT1	TR20097	0.601418	Plate4	Visit 1	Active	INF	OID20780	P15291	-7.10187
B4GALT1	TR20074	0.431689	Plate4	Visit 1	Active	INF	OID20780	P15291	-7.10187
B4GALT1	TR20110	1.09772	Plate4	Visit 1	Active	INF	OID20780	P15291	-7.10187
B4GALT1	TR20100	0.861045	Plate4	Visit 1	Active	INF	OID20780	P15291	-7.10187
B4GALT1	TR20010	0.686591	Plate1	Visit 3	Active	INF	OID20780	P15291	-7.4515
B4GALT1	TR20085	0.274594	Plate1	Visit 3	Active	INF	OID20780	P15291	-7.4515
B4GALT1	TR20004	0.111867	Plate1	Visit 3	Active	INF	OID20780	P15291	-7.4515
B4GALT1	TR20054	0.2625	Plate1	Visit 3	Active	INF	OID20780	P15291	-7.4515
B4GALT1	TR20008	0.5098	Plate1	Visit 3	Active	INF	OID20780	P15291	-7.4515
B4GALT1	TR20002	0.172043	Plate1	Visit 3	Active	INF	OID20780	P15291	-7.4515
B4GALT1	TR20059	0.200249	Plate1	Visit 3	Active	INF	OID20780	P15291	-7.4515
B4GALT1	TR20053	0.848194	Plate1	Visit 3	Active	INF	OID20780	P15291	-7.4515
B4GALT1	TR20073	-0.214892	Plate1	Visit 3	Active	INF	OID20780	P15291	-7.4515
B4GALT1	TR20074	0.0203568	Plate1	Visit 3	Active	INF	OID20780	P15291	-7.4515
B4GALT1	TR20035	-3.43123	Plate2	Visit 3	Active	INF	OID20780	P15291	-7.24553
B4GALT1	TR20071	0.48364	Plate2	Visit 3	Active	INF	OID20780	P15291	-7.24553
B4GALT1	TR20006	0.161024	Plate2	Visit 3	Active	INF	OID20780	P15291	-7.24553
B4GALT1	TR20067	0.220289	Plate2	Visit 3	Active	INF	OID20780	P15291	-7.24553
B4GALT1	TR20030	0.969319	Plate2	Visit 3	Active	INF	OID20780	P15291	-7.24553
B4GALT1	TR20046	0.296841	Plate2	Visit 3	Active	INF	OID20780	P15291	-7.24553
B4GALT1	TR20070	0.28143	Plate4	Visit 3	Active	INF	OID20780	P15291	-7.10187
B4GALT1	TR20049	0.674898	Plate4	Visit 3	Active	INF	OID20780	P15291	-7.10187
BACH1	TR20115	0.352425	Plate1	Visit 1	Active	INF	OID20505	O14867	-0.416438
BACH1	TR20054	0.776823	Plate1	Visit 1	Active	INF	OID20505	O14867	-0.416438
BACH1	TR20085	0.411311	Plate1	Visit 1	Active	INF	OID20505	O14867	-0.416438
BACH1	TR20049	2.19204	Plate1	Visit 1	Active	INF	OID20505	O14867	-0.416438
BACH1	TR20116	-0.192786	Plate1	Visit 1	Active	INF	OID20505	O14867	-0.416438
BACH1	TR20073	0.514528	Plate1	Visit 1	Active	INF	OID20505	O14867	-0.416438
BACH1	TR20046	1.98165	Plate2	Visit 1	Active	INF	OID20505	O14867	0.110748
BACH1	TR20008	1.63859	Plate2	Visit 1	Active	INF	OID20505	O14867	0.110748
BACH1	TR20051	1.77975	Plate2	Visit 1	Active	INF	OID20505	O14867	0.110748
BACH1	TR20053	2.02645	Plate2	Visit 1	Active	INF	OID20505	O14867	0.110748
BACH1	TR20004	0.9001	Plate2	Visit 1	Active	INF	OID20505	O14867	0.110748
BACH1	TR20030	0.794507	Plate2	Visit 1	Active	INF	OID20505	O14867	0.110748
BACH1	TR20002	0.771413	Plate2	Visit 1	Active	INF	OID20505	O14867	0.110748
BACH1	TR20067	1.47611	Plate2	Visit 1	Active	INF	OID20505	O14867	0.110748
BACH1	TR20035	0.37568	Plate2	Visit 1	Active	INF	OID20505	O14867	0.110748
BACH1	TR20006	0.603021	Plate2	Visit 1	Active	INF	OID20505	O14867	0.110748
BACH1	TR20112	0.440645	Plate2	Visit 1	Active	INF	OID20505	O14867	0.110748
BACH1	TR20059	-0.222468	Plate2	Visit 1	Active	INF	OID20505	O14867	0.110748
BACH1	TR20089	0.620199	Plate4	Visit 1	Active	INF	OID20505	O14867	-0.32355
BACH1	TR20071	1.01922	Plate4	Visit 1	Active	INF	OID20505	O14867	-0.32355
BACH1	TR20010	1.39827	Plate4	Visit 1	Active	INF	OID20505	O14867	-0.32355
BACH1	TR20070	0.83468	Plate4	Visit 1	Active	INF	OID20505	O14867	-0.32355
BACH1	TR20026	1.13736	Plate4	Visit 1	Active	INF	OID20505	O14867	-0.32355
BACH1	TR20097	1.39223	Plate4	Visit 1	Active	INF	OID20505	O14867	-0.32355
BACH1	TR20074	0.810367	Plate4	Visit 1	Active	INF	OID20505	O14867	-0.32355
BACH1	TR20110	1.59948	Plate4	Visit 1	Active	INF	OID20505	O14867	-0.32355
BACH1	TR20100	0.632751	Plate4	Visit 1	Active	INF	OID20505	O14867	-0.32355
BACH1	TR20010	1.10285	Plate1	Visit 3	Active	INF	OID20505	O14867	-0.416438
BACH1	TR20085	-0.267467	Plate1	Visit 3	Active	INF	OID20505	O14867	-0.416438
BACH1	TR20004	1.52733	Plate1	Visit 3	Active	INF	OID20505	O14867	-0.416438
BACH1	TR20054	0.572967	Plate1	Visit 3	Active	INF	OID20505	O14867	-0.416438
BACH1	TR20008	2.4266	Plate1	Visit 3	Active	INF	OID20505	O14867	-0.416438
BACH1	TR20002	0.209581	Plate1	Visit 3	Active	INF	OID20505	O14867	-0.416438
BACH1	TR20059	-0.433939	Plate1	Visit 3	Active	INF	OID20505	O14867	-0.416438
BACH1	TR20053	1.97691	Plate1	Visit 3	Active	INF	OID20505	O14867	-0.416438
BACH1	TR20073	-0.0931593	Plate1	Visit 3	Active	INF	OID20505	O14867	-0.416438
BACH1	TR20074	0.0257664	Plate1	Visit 3	Active	INF	OID20505	O14867	-0.416438
BACH1	TR20035	1.60504	Plate2	Visit 3	Active	INF	OID20505	O14867	0.110748
BACH1	TR20071	0.184085	Plate2	Visit 3	Active	INF	OID20505	O14867	0.110748
BACH1	TR20006	1.6725	Plate2	Visit 3	Active	INF	OID20505	O14867	0.110748
BACH1	TR20067	0.39645	Plate2	Visit 3	Active	INF	OID20505	O14867	0.110748
BACH1	TR20030	2.25564	Plate2	Visit 3	Active	INF	OID20505	O14867	0.110748
BACH1	TR20046	0.93324	Plate2	Visit 3	Active	INF	OID20505	O14867	0.110748
BACH1	TR20070	0.0631892	Plate4	Visit 3	Active	INF	OID20505	O14867	-0.32355
BACH1	TR20049	1.71515	Plate4	Visit 3	Active	INF	OID20505	O14867	-0.32355
BANK1	TR20115	1.93561	Plate1	Visit 1	Active	INF	OID20594	Q8NDB2	-1.61637
BANK1	TR20054	3.368	Plate1	Visit 1	Active	INF	OID20594	Q8NDB2	-1.61637
BANK1	TR20085	1.25857	Plate1	Visit 1	Active	INF	OID20594	Q8NDB2	-1.61637
BANK1	TR20049	4.99025	Plate1	Visit 1	Active	INF	OID20594	Q8NDB2	-1.61637
BANK1	TR20116	0.777749	Plate1	Visit 1	Active	INF	OID20594	Q8NDB2	-1.61637
BANK1	TR20073	2.10807	Plate1	Visit 1	Active	INF	OID20594	Q8NDB2	-1.61637
BANK1	TR20046	4.36612	Plate2	Visit 1	Active	INF	OID20594	Q8NDB2	-1.27691
BANK1	TR20008	4.42903	Plate2	Visit 1	Active	INF	OID20594	Q8NDB2	-1.27691
BANK1	TR20051	4.54136	Plate2	Visit 1	Active	INF	OID20594	Q8NDB2	-1.27691
BANK1	TR20053	4.83963	Plate2	Visit 1	Active	INF	OID20594	Q8NDB2	-1.27691
BANK1	TR20004	4.23004	Plate2	Visit 1	Active	INF	OID20594	Q8NDB2	-1.27691
BANK1	TR20030	2.87098	Plate2	Visit 1	Active	INF	OID20594	Q8NDB2	-1.27691
BANK1	TR20002	2.8476	Plate2	Visit 1	Active	INF	OID20594	Q8NDB2	-1.27691
BANK1	TR20067	4.61161	Plate2	Visit 1	Active	INF	OID20594	Q8NDB2	-1.27691
BANK1	TR20035	2.47674	Plate2	Visit 1	Active	INF	OID20594	Q8NDB2	-1.27691
BANK1	TR20006	2.62108	Plate2	Visit 1	Active	INF	OID20594	Q8NDB2	-1.27691
BANK1	TR20112	1.72517	Plate2	Visit 1	Active	INF	OID20594	Q8NDB2	-1.27691
BANK1	TR20059	1.60455	Plate2	Visit 1	Active	INF	OID20594	Q8NDB2	-1.27691
BANK1	TR20089	2.66022	Plate4	Visit 1	Active	INF	OID20594	Q8NDB2	-1.83501
BANK1	TR20071	4.04053	Plate4	Visit 1	Active	INF	OID20594	Q8NDB2	-1.83501
BANK1	TR20010	3.51198	Plate4	Visit 1	Active	INF	OID20594	Q8NDB2	-1.83501
BANK1	TR20070	3.78591	Plate4	Visit 1	Active	INF	OID20594	Q8NDB2	-1.83501
BANK1	TR20026	3.94277	Plate4	Visit 1	Active	INF	OID20594	Q8NDB2	-1.83501
BANK1	TR20097	4.25458	Plate4	Visit 1	Active	INF	OID20594	Q8NDB2	-1.83501
BANK1	TR20074	3.20413	Plate4	Visit 1	Active	INF	OID20594	Q8NDB2	-1.83501
BANK1	TR20110	3.11702	Plate4	Visit 1	Active	INF	OID20594	Q8NDB2	-1.83501
BANK1	TR20100	3.55599	Plate4	Visit 1	Active	INF	OID20594	Q8NDB2	-1.83501
BANK1	TR20010	4.08714	Plate1	Visit 3	Active	INF	OID20594	Q8NDB2	-1.61637
BANK1	TR20085	1.45427	Plate1	Visit 3	Active	INF	OID20594	Q8NDB2	-1.61637
BANK1	TR20004	4.91409	Plate1	Visit 3	Active	INF	OID20594	Q8NDB2	-1.61637
BANK1	TR20054	3.51252	Plate1	Visit 3	Active	INF	OID20594	Q8NDB2	-1.61637
BANK1	TR20008	6.01318	Plate1	Visit 3	Active	INF	OID20594	Q8NDB2	-1.61637
BANK1	TR20002	1.56357	Plate1	Visit 3	Active	INF	OID20594	Q8NDB2	-1.61637
BANK1	TR20059	2.78623	Plate1	Visit 3	Active	INF	OID20594	Q8NDB2	-1.61637
BANK1	TR20053	5.12153	Plate1	Visit 3	Active	INF	OID20594	Q8NDB2	-1.61637
BANK1	TR20073	0.867782	Plate1	Visit 3	Active	INF	OID20594	Q8NDB2	-1.61637
BANK1	TR20074	1.57944	Plate1	Visit 3	Active	INF	OID20594	Q8NDB2	-1.61637
BANK1	TR20035	4.57632	Plate2	Visit 3	Active	INF	OID20594	Q8NDB2	-1.27691
BANK1	TR20071	1.27201	Plate2	Visit 3	Active	INF	OID20594	Q8NDB2	-1.27691
BANK1	TR20006	5.03485	Plate2	Visit 3	Active	INF	OID20594	Q8NDB2	-1.27691
BANK1	TR20067	1.91876	Plate2	Visit 3	Active	INF	OID20594	Q8NDB2	-1.27691
BANK1	TR20030	4.7089	Plate2	Visit 3	Active	INF	OID20594	Q8NDB2	-1.27691
BANK1	TR20046	2.18964	Plate2	Visit 3	Active	INF	OID20594	Q8NDB2	-1.27691
BANK1	TR20070	1.77336	Plate4	Visit 3	Active	INF	OID20594	Q8NDB2	-1.83501
BANK1	TR20049	3.73169	Plate4	Visit 3	Active	INF	OID20594	Q8NDB2	-1.83501
BCL2L11	TR20115	0.159046	Plate1	Visit 1	Active	INF	OID20513	O43521-2	-2.4874
BCL2L11	TR20054	0.361394	Plate1	Visit 1	Active	INF	OID20513	O43521-2	-2.4874
BCL2L11	TR20085	0.840052	Plate1	Visit 1	Active	INF	OID20513	O43521-2	-2.4874
BCL2L11	TR20049	0.82451	Plate1	Visit 1	Active	INF	OID20513	O43521-2	-2.4874
BCL2L11	TR20116	0.824168	Plate1	Visit 1	Active	INF	OID20513	O43521-2	-2.4874
BCL2L11	TR20073	0.415436	Plate1	Visit 1	Active	INF	OID20513	O43521-2	-2.4874
BCL2L11	TR20046	-0.716382	Plate2	Visit 1	Active	INF	OID20513	O43521-2	-2.75278
BCL2L11	TR20008	-1.93386	Plate2	Visit 1	Active	INF	OID20513	O43521-2	-2.75278
BCL2L11	TR20051	0.0538091	Plate2	Visit 1	Active	INF	OID20513	O43521-2	-2.75278
BCL2L11	TR20053	0.485265	Plate2	Visit 1	Active	INF	OID20513	O43521-2	-2.75278
BCL2L11	TR20004	0.153852	Plate2	Visit 1	Active	INF	OID20513	O43521-2	-2.75278
BCL2L11	TR20030	0.342008	Plate2	Visit 1	Active	INF	OID20513	O43521-2	-2.75278
BCL2L11	TR20002	0.213874	Plate2	Visit 1	Active	INF	OID20513	O43521-2	-2.75278
BCL2L11	TR20067	0.0130345	Plate2	Visit 1	Active	INF	OID20513	O43521-2	-2.75278
BCL2L11	TR20035	0.39039	Plate2	Visit 1	Active	INF	OID20513	O43521-2	-2.75278
BCL2L11	TR20006	-0.351336	Plate2	Visit 1	Active	INF	OID20513	O43521-2	-2.75278
BCL2L11	TR20112	-1.04043	Plate2	Visit 1	Active	INF	OID20513	O43521-2	-2.75278
BCL2L11	TR20059	-0.618874	Plate2	Visit 1	Active	INF	OID20513	O43521-2	-2.75278
BCL2L11	TR20089	0.412683	Plate4	Visit 1	Active	INF	OID20513	O43521-2	-3.05437
BCL2L11	TR20071	-0.118266	Plate4	Visit 1	Active	INF	OID20513	O43521-2	-3.05437
BCL2L11	TR20010	0.768877	Plate4	Visit 1	Active	INF	OID20513	O43521-2	-3.05437
BCL2L11	TR20070	0.19486	Plate4	Visit 1	Active	INF	OID20513	O43521-2	-3.05437
BCL2L11	TR20026	0.36588	Plate4	Visit 1	Active	INF	OID20513	O43521-2	-3.05437
BCL2L11	TR20097	0.462417	Plate4	Visit 1	Active	INF	OID20513	O43521-2	-3.05437
BCL2L11	TR20074	0.0950092	Plate4	Visit 1	Active	INF	OID20513	O43521-2	-3.05437
BCL2L11	TR20110	0.444043	Plate4	Visit 1	Active	INF	OID20513	O43521-2	-3.05437
BCL2L11	TR20100	0.126985	Plate4	Visit 1	Active	INF	OID20513	O43521-2	-3.05437
BCL2L11	TR20010	0.576689	Plate1	Visit 3	Active	INF	OID20513	O43521-2	-2.4874
BCL2L11	TR20085	0.068769	Plate1	Visit 3	Active	INF	OID20513	O43521-2	-2.4874
BCL2L11	TR20004	0.846437	Plate1	Visit 3	Active	INF	OID20513	O43521-2	-2.4874
BCL2L11	TR20054	0.584694	Plate1	Visit 3	Active	INF	OID20513	O43521-2	-2.4874
BCL2L11	TR20008	0.224663	Plate1	Visit 3	Active	INF	OID20513	O43521-2	-2.4874
BCL2L11	TR20002	0.412902	Plate1	Visit 3	Active	INF	OID20513	O43521-2	-2.4874
BCL2L11	TR20059	0.249547	Plate1	Visit 3	Active	INF	OID20513	O43521-2	-2.4874
BCL2L11	TR20053	0.96937	Plate1	Visit 3	Active	INF	OID20513	O43521-2	-2.4874
BCL2L11	TR20073	-0.256919	Plate1	Visit 3	Active	INF	OID20513	O43521-2	-2.4874
BCL2L11	TR20074	0.391968	Plate1	Visit 3	Active	INF	OID20513	O43521-2	-2.4874
BCL2L11	TR20035	-0.190035	Plate2	Visit 3	Active	INF	OID20513	O43521-2	-2.75278
BCL2L11	TR20071	-0.288038	Plate2	Visit 3	Active	INF	OID20513	O43521-2	-2.75278
BCL2L11	TR20006	0.202505	Plate2	Visit 3	Active	INF	OID20513	O43521-2	-2.75278
BCL2L11	TR20067	0.123266	Plate2	Visit 3	Active	INF	OID20513	O43521-2	-2.75278
BCL2L11	TR20030	0.447062	Plate2	Visit 3	Active	INF	OID20513	O43521-2	-2.75278
BCL2L11	TR20046	0.273254	Plate2	Visit 3	Active	INF	OID20513	O43521-2	-2.75278
BCL2L11	TR20070	0.290164	Plate4	Visit 3	Active	INF	OID20513	O43521-2	-3.05437
BCL2L11	TR20049	0.517012	Plate4	Visit 3	Active	INF	OID20513	O43521-2	-3.05437
BCR	TR20115	1.04202	Plate1	Visit 1	Active	INF	OID20558	P11274	-1.11733
BCR	TR20054	2.11077	Plate1	Visit 1	Active	INF	OID20558	P11274	-1.11733
BCR	TR20085	0.460839	Plate1	Visit 1	Active	INF	OID20558	P11274	-1.11733
BCR	TR20049	3.47597	Plate1	Visit 1	Active	INF	OID20558	P11274	-1.11733
BCR	TR20116	0.433339	Plate1	Visit 1	Active	INF	OID20558	P11274	-1.11733
BCR	TR20073	1.11017	Plate1	Visit 1	Active	INF	OID20558	P11274	-1.11733
BCR	TR20046	2.39491	Plate2	Visit 1	Active	INF	OID20558	P11274	-1.11768
BCR	TR20008	2.24341	Plate2	Visit 1	Active	INF	OID20558	P11274	-1.11768
BCR	TR20051	2.70139	Plate2	Visit 1	Active	INF	OID20558	P11274	-1.11768
BCR	TR20053	2.49295	Plate2	Visit 1	Active	INF	OID20558	P11274	-1.11768
BCR	TR20004	1.59356	Plate2	Visit 1	Active	INF	OID20558	P11274	-1.11768
BCR	TR20030	1.29591	Plate2	Visit 1	Active	INF	OID20558	P11274	-1.11768
BCR	TR20002	1.16239	Plate2	Visit 1	Active	INF	OID20558	P11274	-1.11768
BCR	TR20067	2.6835	Plate2	Visit 1	Active	INF	OID20558	P11274	-1.11768
BCR	TR20035	1.08697	Plate2	Visit 1	Active	INF	OID20558	P11274	-1.11768
BCR	TR20006	0.770622	Plate2	Visit 1	Active	INF	OID20558	P11274	-1.11768
BCR	TR20112	0.518268	Plate2	Visit 1	Active	INF	OID20558	P11274	-1.11768
BCR	TR20059	0.306053	Plate2	Visit 1	Active	INF	OID20558	P11274	-1.11768
BCR	TR20089	1.62817	Plate4	Visit 1	Active	INF	OID20558	P11274	-0.55876
BCR	TR20071	2.15227	Plate4	Visit 1	Active	INF	OID20558	P11274	-0.55876
BCR	TR20010	2.55506	Plate4	Visit 1	Active	INF	OID20558	P11274	-0.55876
BCR	TR20070	1.70506	Plate4	Visit 1	Active	INF	OID20558	P11274	-0.55876
BCR	TR20026	2.48568	Plate4	Visit 1	Active	INF	OID20558	P11274	-0.55876
BCR	TR20097	3.13003	Plate4	Visit 1	Active	INF	OID20558	P11274	-0.55876
BCR	TR20074	1.91756	Plate4	Visit 1	Active	INF	OID20558	P11274	-0.55876
BCR	TR20110	2.47957	Plate4	Visit 1	Active	INF	OID20558	P11274	-0.55876
BCR	TR20100	2.22269	Plate4	Visit 1	Active	INF	OID20558	P11274	-0.55876
BCR	TR20010	2.96457	Plate1	Visit 3	Active	INF	OID20558	P11274	-1.11733
BCR	TR20085	0.33939	Plate1	Visit 3	Active	INF	OID20558	P11274	-1.11733
BCR	TR20004	3.21027	Plate1	Visit 3	Active	INF	OID20558	P11274	-1.11733
BCR	TR20054	2.38028	Plate1	Visit 3	Active	INF	OID20558	P11274	-1.11733
BCR	TR20008	4.31097	Plate1	Visit 3	Active	INF	OID20558	P11274	-1.11733
BCR	TR20002	0.787587	Plate1	Visit 3	Active	INF	OID20558	P11274	-1.11733
BCR	TR20059	1.27991	Plate1	Visit 3	Active	INF	OID20558	P11274	-1.11733
BCR	TR20053	3.53799	Plate1	Visit 3	Active	INF	OID20558	P11274	-1.11733
BCR	TR20073	0.397923	Plate1	Visit 3	Active	INF	OID20558	P11274	-1.11733
BCR	TR20074	0.868477	Plate1	Visit 3	Active	INF	OID20558	P11274	-1.11733
BCR	TR20035	3.07094	Plate2	Visit 3	Active	INF	OID20558	P11274	-1.11768
BCR	TR20071	0.0670392	Plate2	Visit 3	Active	INF	OID20558	P11274	-1.11768
BCR	TR20006	2.63375	Plate2	Visit 3	Active	INF	OID20558	P11274	-1.11768
BCR	TR20067	0.429938	Plate2	Visit 3	Active	INF	OID20558	P11274	-1.11768
BCR	TR20030	2.64551	Plate2	Visit 3	Active	INF	OID20558	P11274	-1.11768
BCR	TR20046	0.766343	Plate2	Visit 3	Active	INF	OID20558	P11274	-1.11768
BCR	TR20070	1.06535	Plate4	Visit 3	Active	INF	OID20558	P11274	-0.55876
BCR	TR20049	2.79255	Plate4	Visit 3	Active	INF	OID20558	P11274	-0.55876
BID	TR20115	-0.195387	Plate1	Visit 1	Active	INF	OID20517	P55957	-1.0082
BID	TR20054	-0.244824	Plate1	Visit 1	Active	INF	OID20517	P55957	-1.0082
BID	TR20085	-1.2797	Plate1	Visit 1	Active	INF	OID20517	P55957	-1.0082
BID	TR20049	0.882432	Plate1	Visit 1	Active	INF	OID20517	P55957	-1.0082
BID	TR20116	-1.22186	Plate1	Visit 1	Active	INF	OID20517	P55957	-1.0082
BID	TR20073	0.483824	Plate1	Visit 1	Active	INF	OID20517	P55957	-1.0082
BID	TR20046	0.66714	Plate2	Visit 1	Active	INF	OID20517	P55957	-0.0377604
BID	TR20008	1.45712	Plate2	Visit 1	Active	INF	OID20517	P55957	-0.0377604
BID	TR20051	0.595522	Plate2	Visit 1	Active	INF	OID20517	P55957	-0.0377604
BID	TR20053	0.468649	Plate2	Visit 1	Active	INF	OID20517	P55957	-0.0377604
BID	TR20004	0.334186	Plate2	Visit 1	Active	INF	OID20517	P55957	-0.0377604
BID	TR20030	-0.0619313	Plate2	Visit 1	Active	INF	OID20517	P55957	-0.0377604
BID	TR20002	-0.284533	Plate2	Visit 1	Active	INF	OID20517	P55957	-0.0377604
BID	TR20067	-0.0363306	Plate2	Visit 1	Active	INF	OID20517	P55957	-0.0377604
BID	TR20035	-0.178508	Plate2	Visit 1	Active	INF	OID20517	P55957	-0.0377604
BID	TR20006	-0.110198	Plate2	Visit 1	Active	INF	OID20517	P55957	-0.0377604
BID	TR20112	-0.259015	Plate2	Visit 1	Active	INF	OID20517	P55957	-0.0377604
BID	TR20059	-0.438558	Plate2	Visit 1	Active	INF	OID20517	P55957	-0.0377604
BID	TR20089	-0.929898	Plate4	Visit 1	Active	INF	OID20517	P55957	-1.24137
BID	TR20071	0.189104	Plate4	Visit 1	Active	INF	OID20517	P55957	-1.24137
BID	TR20010	0.0300951	Plate4	Visit 1	Active	INF	OID20517	P55957	-1.24137
BID	TR20070	-0.488238	Plate4	Visit 1	Active	INF	OID20517	P55957	-1.24137
BID	TR20026	-0.15632	Plate4	Visit 1	Active	INF	OID20517	P55957	-1.24137
BID	TR20097	0.609686	Plate4	Visit 1	Active	INF	OID20517	P55957	-1.24137
BID	TR20074	-0.710141	Plate4	Visit 1	Active	INF	OID20517	P55957	-1.24137
BID	TR20110	-0.674364	Plate4	Visit 1	Active	INF	OID20517	P55957	-1.24137
BID	TR20100	-0.0840866	Plate4	Visit 1	Active	INF	OID20517	P55957	-1.24137
BID	TR20010	0.485302	Plate1	Visit 3	Active	INF	OID20517	P55957	-1.0082
BID	TR20085	-0.452774	Plate1	Visit 3	Active	INF	OID20517	P55957	-1.0082
BID	TR20004	0.350011	Plate1	Visit 3	Active	INF	OID20517	P55957	-1.0082
BID	TR20054	0.279852	Plate1	Visit 3	Active	INF	OID20517	P55957	-1.0082
BID	TR20008	1.90856	Plate1	Visit 3	Active	INF	OID20517	P55957	-1.0082
BID	TR20002	-0.69587	Plate1	Visit 3	Active	INF	OID20517	P55957	-1.0082
BID	TR20059	-0.886608	Plate1	Visit 3	Active	INF	OID20517	P55957	-1.0082
BID	TR20053	0.57749	Plate1	Visit 3	Active	INF	OID20517	P55957	-1.0082
BID	TR20073	-0.0921384	Plate1	Visit 3	Active	INF	OID20517	P55957	-1.0082
BID	TR20074	-2.5862	Plate1	Visit 3	Active	INF	OID20517	P55957	-1.0082
BID	TR20035	0.558048	Plate2	Visit 3	Active	INF	OID20517	P55957	-0.0377604
BID	TR20071	-0.858274	Plate2	Visit 3	Active	INF	OID20517	P55957	-0.0377604
BID	TR20006	0.715855	Plate2	Visit 3	Active	INF	OID20517	P55957	-0.0377604
BID	TR20067	-0.149551	Plate2	Visit 3	Active	INF	OID20517	P55957	-0.0377604
BID	TR20030	0.830261	Plate2	Visit 3	Active	INF	OID20517	P55957	-0.0377604
BID	TR20046	-0.551348	Plate2	Visit 3	Active	INF	OID20517	P55957	-0.0377604
BID	TR20070	-0.638266	Plate4	Visit 3	Active	INF	OID20517	P55957	-1.24137
BID	TR20049	1.04716	Plate4	Visit 3	Active	INF	OID20517	P55957	-1.24137
BSG	TR20115	-0.490665	Plate1	Visit 1	Active	INF	OID20626	P35613	-6.78548
BSG	TR20054	-0.306275	Plate1	Visit 1	Active	INF	OID20626	P35613	-6.78548
BSG	TR20085	-0.0763622	Plate1	Visit 1	Active	INF	OID20626	P35613	-6.78548
BSG	TR20049	0.0615395	Plate1	Visit 1	Active	INF	OID20626	P35613	-6.78548
BSG	TR20116	-0.226864	Plate1	Visit 1	Active	INF	OID20626	P35613	-6.78548
BSG	TR20073	-0.0544405	Plate1	Visit 1	Active	INF	OID20626	P35613	-6.78548
BSG	TR20046	-0.0961093	Plate2	Visit 1	Active	INF	OID20626	P35613	-6.95374
BSG	TR20008	-0.766922	Plate2	Visit 1	Active	INF	OID20626	P35613	-6.95374
BSG	TR20051	-0.0850271	Plate2	Visit 1	Active	INF	OID20626	P35613	-6.95374
BSG	TR20053	-0.242706	Plate2	Visit 1	Active	INF	OID20626	P35613	-6.95374
BSG	TR20004	-0.319279	Plate2	Visit 1	Active	INF	OID20626	P35613	-6.95374
BSG	TR20030	-0.137462	Plate2	Visit 1	Active	INF	OID20626	P35613	-6.95374
BSG	TR20002	-0.180919	Plate2	Visit 1	Active	INF	OID20626	P35613	-6.95374
BSG	TR20067	-0.400053	Plate2	Visit 1	Active	INF	OID20626	P35613	-6.95374
BSG	TR20035	-0.0216612	Plate2	Visit 1	Active	INF	OID20626	P35613	-6.95374
BSG	TR20006	-0.87846	Plate2	Visit 1	Active	INF	OID20626	P35613	-6.95374
BSG	TR20112	-1.70938	Plate2	Visit 1	Active	INF	OID20626	P35613	-6.95374
BSG	TR20059	-0.762612	Plate2	Visit 1	Active	INF	OID20626	P35613	-6.95374
BSG	TR20089	0.0468104	Plate4	Visit 1	Active	INF	OID20626	P35613	-6.82173
BSG	TR20071	0.198135	Plate4	Visit 1	Active	INF	OID20626	P35613	-6.82173
BSG	TR20010	0.645454	Plate4	Visit 1	Active	INF	OID20626	P35613	-6.82173
BSG	TR20070	-0.163156	Plate4	Visit 1	Active	INF	OID20626	P35613	-6.82173
BSG	TR20026	0.109894	Plate4	Visit 1	Active	INF	OID20626	P35613	-6.82173
BSG	TR20097	0.305121	Plate4	Visit 1	Active	INF	OID20626	P35613	-6.82173
BSG	TR20074	-0.243619	Plate4	Visit 1	Active	INF	OID20626	P35613	-6.82173
BSG	TR20110	0.504472	Plate4	Visit 1	Active	INF	OID20626	P35613	-6.82173
BSG	TR20100	0.200999	Plate4	Visit 1	Active	INF	OID20626	P35613	-6.82173
BSG	TR20010	0.138747	Plate1	Visit 3	Active	INF	OID20626	P35613	-6.78548
BSG	TR20085	-0.34846	Plate1	Visit 3	Active	INF	OID20626	P35613	-6.78548
BSG	TR20004	0.106681	Plate1	Visit 3	Active	INF	OID20626	P35613	-6.78548
BSG	TR20054	-0.0368229	Plate1	Visit 3	Active	INF	OID20626	P35613	-6.78548
BSG	TR20008	0.146002	Plate1	Visit 3	Active	INF	OID20626	P35613	-6.78548
BSG	TR20002	-0.229444	Plate1	Visit 3	Active	INF	OID20626	P35613	-6.78548
BSG	TR20059	-0.366141	Plate1	Visit 3	Active	INF	OID20626	P35613	-6.78548
BSG	TR20053	0.205391	Plate1	Visit 3	Active	INF	OID20626	P35613	-6.78548
BSG	TR20073	-0.931826	Plate1	Visit 3	Active	INF	OID20626	P35613	-6.78548
BSG	TR20074	-0.713489	Plate1	Visit 3	Active	INF	OID20626	P35613	-6.78548
BSG	TR20035	0.0256729	Plate2	Visit 3	Active	INF	OID20626	P35613	-6.95374
BSG	TR20071	-0.299346	Plate2	Visit 3	Active	INF	OID20626	P35613	-6.95374
BSG	TR20006	-0.406427	Plate2	Visit 3	Active	INF	OID20626	P35613	-6.95374
BSG	TR20067	-0.0422221	Plate2	Visit 3	Active	INF	OID20626	P35613	-6.95374
BSG	TR20030	0.0772169	Plate2	Visit 3	Active	INF	OID20626	P35613	-6.95374
BSG	TR20046	-0.232725	Plate2	Visit 3	Active	INF	OID20626	P35613	-6.95374
BSG	TR20070	0.364443	Plate4	Visit 3	Active	INF	OID20626	P35613	-6.82173
BSG	TR20049	0.206011	Plate4	Visit 3	Active	INF	OID20626	P35613	-6.82173
BTN2A1	TR20115	-1.38035	Plate1	Visit 1	Active	INF	OID20713	Q7KYR7	-6.24313
BTN2A1	TR20054	-0.0980485	Plate1	Visit 1	Active	INF	OID20713	Q7KYR7	-6.24313
BTN2A1	TR20085	0.309514	Plate1	Visit 1	Active	INF	OID20713	Q7KYR7	-6.24313
BTN2A1	TR20049	0.465219	Plate1	Visit 1	Active	INF	OID20713	Q7KYR7	-6.24313
BTN2A1	TR20116	-0.0501614	Plate1	Visit 1	Active	INF	OID20713	Q7KYR7	-6.24313
BTN2A1	TR20073	0.127894	Plate1	Visit 1	Active	INF	OID20713	Q7KYR7	-6.24313
BTN2A1	TR20046	-0.0569551	Plate2	Visit 1	Active	INF	OID20713	Q7KYR7	-6.63332
BTN2A1	TR20008	-1.27305	Plate2	Visit 1	Active	INF	OID20713	Q7KYR7	-6.63332
BTN2A1	TR20051	0.243358	Plate2	Visit 1	Active	INF	OID20713	Q7KYR7	-6.63332
BTN2A1	TR20053	0.0984842	Plate2	Visit 1	Active	INF	OID20713	Q7KYR7	-6.63332
BTN2A1	TR20004	0.135893	Plate2	Visit 1	Active	INF	OID20713	Q7KYR7	-6.63332
BTN2A1	TR20030	-0.0587269	Plate2	Visit 1	Active	INF	OID20713	Q7KYR7	-6.63332
BTN2A1	TR20002	0.264819	Plate2	Visit 1	Active	INF	OID20713	Q7KYR7	-6.63332
BTN2A1	TR20067	-0.0946149	Plate2	Visit 1	Active	INF	OID20713	Q7KYR7	-6.63332
BTN2A1	TR20035	0.45695	Plate2	Visit 1	Active	INF	OID20713	Q7KYR7	-6.63332
BTN2A1	TR20006	-1.35395	Plate2	Visit 1	Active	INF	OID20713	Q7KYR7	-6.63332
BTN2A1	TR20112	-0.253277	Plate2	Visit 1	Active	INF	OID20713	Q7KYR7	-6.63332
BTN2A1	TR20059	-0.724863	Plate2	Visit 1	Active	INF	OID20713	Q7KYR7	-6.63332
BTN2A1	TR20089	0.453674	Plate4	Visit 1	Active	INF	OID20713	Q7KYR7	-6.54385
BTN2A1	TR20071	0.210743	Plate4	Visit 1	Active	INF	OID20713	Q7KYR7	-6.54385
BTN2A1	TR20010	0.804626	Plate4	Visit 1	Active	INF	OID20713	Q7KYR7	-6.54385
BTN2A1	TR20070	-0.0145474	Plate4	Visit 1	Active	INF	OID20713	Q7KYR7	-6.54385
BTN2A1	TR20026	0.222513	Plate4	Visit 1	Active	INF	OID20713	Q7KYR7	-6.54385
BTN2A1	TR20097	0.7307	Plate4	Visit 1	Active	INF	OID20713	Q7KYR7	-6.54385
BTN2A1	TR20074	0.25316	Plate4	Visit 1	Active	INF	OID20713	Q7KYR7	-6.54385
BTN2A1	TR20110	0.615616	Plate4	Visit 1	Active	INF	OID20713	Q7KYR7	-6.54385
BTN2A1	TR20100	0.375706	Plate4	Visit 1	Active	INF	OID20713	Q7KYR7	-6.54385
BTN2A1	TR20010	0.491507	Plate1	Visit 3	Active	INF	OID20713	Q7KYR7	-6.24313
BTN2A1	TR20085	0.141582	Plate1	Visit 3	Active	INF	OID20713	Q7KYR7	-6.24313
BTN2A1	TR20004	0.114105	Plate1	Visit 3	Active	INF	OID20713	Q7KYR7	-6.24313
BTN2A1	TR20054	0.212692	Plate1	Visit 3	Active	INF	OID20713	Q7KYR7	-6.24313
BTN2A1	TR20008	0.226744	Plate1	Visit 3	Active	INF	OID20713	Q7KYR7	-6.24313
BTN2A1	TR20002	0.038696	Plate1	Visit 3	Active	INF	OID20713	Q7KYR7	-6.24313
BTN2A1	TR20059	-0.394623	Plate1	Visit 3	Active	INF	OID20713	Q7KYR7	-6.24313
BTN2A1	TR20053	0.738972	Plate1	Visit 3	Active	INF	OID20713	Q7KYR7	-6.24313
BTN2A1	TR20073	-0.621049	Plate1	Visit 3	Active	INF	OID20713	Q7KYR7	-6.24313
BTN2A1	TR20074	-0.331058	Plate1	Visit 3	Active	INF	OID20713	Q7KYR7	-6.24313
BTN2A1	TR20035	-2.91065	Plate2	Visit 3	Active	INF	OID20713	Q7KYR7	-6.63332
BTN2A1	TR20071	0.126972	Plate2	Visit 3	Active	INF	OID20713	Q7KYR7	-6.63332
BTN2A1	TR20006	0.0132776	Plate2	Visit 3	Active	INF	OID20713	Q7KYR7	-6.63332
BTN2A1	TR20067	0.335391	Plate2	Visit 3	Active	INF	OID20713	Q7KYR7	-6.63332
BTN2A1	TR20030	0.726392	Plate2	Visit 3	Active	INF	OID20713	Q7KYR7	-6.63332
BTN2A1	TR20046	0.00735208	Plate2	Visit 3	Active	INF	OID20713	Q7KYR7	-6.63332
BTN2A1	TR20070	0.397053	Plate4	Visit 3	Active	INF	OID20713	Q7KYR7	-6.54385
BTN2A1	TR20049	-0.177057	Plate4	Visit 3	Active	INF	OID20713	Q7KYR7	-6.54385
BTN3A2	TR20115	0.620269	Plate1	Visit 1	Active	INF	OID20540	P78410	-1.90036
BTN3A2	TR20054	0.374705	Plate1	Visit 1	Active	INF	OID20540	P78410	-1.90036
BTN3A2	TR20085	0.831713	Plate1	Visit 1	Active	INF	OID20540	P78410	-1.90036
BTN3A2	TR20049	1.28753	Plate1	Visit 1	Active	INF	OID20540	P78410	-1.90036
BTN3A2	TR20116	0.282378	Plate1	Visit 1	Active	INF	OID20540	P78410	-1.90036
BTN3A2	TR20073	0.623305	Plate1	Visit 1	Active	INF	OID20540	P78410	-1.90036
BTN3A2	TR20046	0.528146	Plate2	Visit 1	Active	INF	OID20540	P78410	-2.05837
BTN3A2	TR20008	0.225942	Plate2	Visit 1	Active	INF	OID20540	P78410	-2.05837
BTN3A2	TR20051	0.0804198	Plate2	Visit 1	Active	INF	OID20540	P78410	-2.05837
BTN3A2	TR20053	0.935082	Plate2	Visit 1	Active	INF	OID20540	P78410	-2.05837
BTN3A2	TR20004	1.06492	Plate2	Visit 1	Active	INF	OID20540	P78410	-2.05837
BTN3A2	TR20030	0.941044	Plate2	Visit 1	Active	INF	OID20540	P78410	-2.05837
BTN3A2	TR20002	0.754446	Plate2	Visit 1	Active	INF	OID20540	P78410	-2.05837
BTN3A2	TR20067	0.720846	Plate2	Visit 1	Active	INF	OID20540	P78410	-2.05837
BTN3A2	TR20035	1.05737	Plate2	Visit 1	Active	INF	OID20540	P78410	-2.05837
BTN3A2	TR20006	0.350817	Plate2	Visit 1	Active	INF	OID20540	P78410	-2.05837
BTN3A2	TR20112	0.535835	Plate2	Visit 1	Active	INF	OID20540	P78410	-2.05837
BTN3A2	TR20059	-0.000450018	Plate2	Visit 1	Active	INF	OID20540	P78410	-2.05837
BTN3A2	TR20089	0.626158	Plate4	Visit 1	Active	INF	OID20540	P78410	-2.41795
BTN3A2	TR20071	0.933434	Plate4	Visit 1	Active	INF	OID20540	P78410	-2.41795
BTN3A2	TR20010	1.23616	Plate4	Visit 1	Active	INF	OID20540	P78410	-2.41795
BTN3A2	TR20070	0.708678	Plate4	Visit 1	Active	INF	OID20540	P78410	-2.41795
BTN3A2	TR20026	0.70941	Plate4	Visit 1	Active	INF	OID20540	P78410	-2.41795
BTN3A2	TR20097	1.15082	Plate4	Visit 1	Active	INF	OID20540	P78410	-2.41795
BTN3A2	TR20074	0.521313	Plate4	Visit 1	Active	INF	OID20540	P78410	-2.41795
BTN3A2	TR20110	1.10071	Plate4	Visit 1	Active	INF	OID20540	P78410	-2.41795
BTN3A2	TR20100	0.692724	Plate4	Visit 1	Active	INF	OID20540	P78410	-2.41795
BTN3A2	TR20010	0.953326	Plate1	Visit 3	Active	INF	OID20540	P78410	-1.90036
BTN3A2	TR20085	0.516445	Plate1	Visit 3	Active	INF	OID20540	P78410	-1.90036
BTN3A2	TR20004	1.21905	Plate1	Visit 3	Active	INF	OID20540	P78410	-1.90036
BTN3A2	TR20054	0.524499	Plate1	Visit 3	Active	INF	OID20540	P78410	-1.90036
BTN3A2	TR20008	1.28237	Plate1	Visit 3	Active	INF	OID20540	P78410	-1.90036
BTN3A2	TR20002	0.484995	Plate1	Visit 3	Active	INF	OID20540	P78410	-1.90036
BTN3A2	TR20059	0.317013	Plate1	Visit 3	Active	INF	OID20540	P78410	-1.90036
BTN3A2	TR20053	1.1319	Plate1	Visit 3	Active	INF	OID20540	P78410	-1.90036
BTN3A2	TR20073	0.312016	Plate1	Visit 3	Active	INF	OID20540	P78410	-1.90036
BTN3A2	TR20074	0.11217	Plate1	Visit 3	Active	INF	OID20540	P78410	-1.90036
BTN3A2	TR20035	1.07397	Plate2	Visit 3	Active	INF	OID20540	P78410	-2.05837
BTN3A2	TR20071	0.592164	Plate2	Visit 3	Active	INF	OID20540	P78410	-2.05837
BTN3A2	TR20006	0.838298	Plate2	Visit 3	Active	INF	OID20540	P78410	-2.05837
BTN3A2	TR20067	0.837264	Plate2	Visit 3	Active	INF	OID20540	P78410	-2.05837
BTN3A2	TR20030	1.13835	Plate2	Visit 3	Active	INF	OID20540	P78410	-2.05837
BTN3A2	TR20046	0.408284	Plate2	Visit 3	Active	INF	OID20540	P78410	-2.05837
BTN3A2	TR20070	0.785177	Plate4	Visit 3	Active	INF	OID20540	P78410	-2.41795
BTN3A2	TR20049	1.25898	Plate4	Visit 3	Active	INF	OID20540	P78410	-2.41795
C1QA	TR20115	-0.323212	Plate1	Visit 1	Active	INF	OID20654	P02745	-6.87773
C1QA	TR20054	0.0139886	Plate1	Visit 1	Active	INF	OID20654	P02745	-6.87773
C1QA	TR20085	0.0225256	Plate1	Visit 1	Active	INF	OID20654	P02745	-6.87773
C1QA	TR20049	-0.078638	Plate1	Visit 1	Active	INF	OID20654	P02745	-6.87773
C1QA	TR20116	-0.119678	Plate1	Visit 1	Active	INF	OID20654	P02745	-6.87773
C1QA	TR20073	-0.0621896	Plate1	Visit 1	Active	INF	OID20654	P02745	-6.87773
C1QA	TR20046	-0.454414	Plate2	Visit 1	Active	INF	OID20654	P02745	-7.1282
C1QA	TR20008	-0.745461	Plate2	Visit 1	Active	INF	OID20654	P02745	-7.1282
C1QA	TR20051	-0.295235	Plate2	Visit 1	Active	INF	OID20654	P02745	-7.1282
C1QA	TR20053	0.425922	Plate2	Visit 1	Active	INF	OID20654	P02745	-7.1282
C1QA	TR20004	-0.193243	Plate2	Visit 1	Active	INF	OID20654	P02745	-7.1282
C1QA	TR20030	0.17803	Plate2	Visit 1	Active	INF	OID20654	P02745	-7.1282
C1QA	TR20002	0.11617	Plate2	Visit 1	Active	INF	OID20654	P02745	-7.1282
C1QA	TR20067	-0.588973	Plate2	Visit 1	Active	INF	OID20654	P02745	-7.1282
C1QA	TR20035	-0.151029	Plate2	Visit 1	Active	INF	OID20654	P02745	-7.1282
C1QA	TR20006	-0.5544	Plate2	Visit 1	Active	INF	OID20654	P02745	-7.1282
C1QA	TR20112	-0.137612	Plate2	Visit 1	Active	INF	OID20654	P02745	-7.1282
C1QA	TR20059	-0.505195	Plate2	Visit 1	Active	INF	OID20654	P02745	-7.1282
C1QA	TR20089	-0.419589	Plate4	Visit 1	Active	INF	OID20654	P02745	-6.94713
C1QA	TR20071	-0.587887	Plate4	Visit 1	Active	INF	OID20654	P02745	-6.94713
C1QA	TR20010	-0.0878041	Plate4	Visit 1	Active	INF	OID20654	P02745	-6.94713
C1QA	TR20070	-0.0909704	Plate4	Visit 1	Active	INF	OID20654	P02745	-6.94713
C1QA	TR20026	0.12064	Plate4	Visit 1	Active	INF	OID20654	P02745	-6.94713
C1QA	TR20097	-0.311825	Plate4	Visit 1	Active	INF	OID20654	P02745	-6.94713
C1QA	TR20074	0.0611924	Plate4	Visit 1	Active	INF	OID20654	P02745	-6.94713
C1QA	TR20110	-0.0604985	Plate4	Visit 1	Active	INF	OID20654	P02745	-6.94713
C1QA	TR20100	-0.579518	Plate4	Visit 1	Active	INF	OID20654	P02745	-6.94713
C1QA	TR20010	-0.0447043	Plate1	Visit 3	Active	INF	OID20654	P02745	-6.87773
C1QA	TR20085	-0.0752602	Plate1	Visit 3	Active	INF	OID20654	P02745	-6.87773
C1QA	TR20004	-0.0693863	Plate1	Visit 3	Active	INF	OID20654	P02745	-6.87773
C1QA	TR20054	-0.031773	Plate1	Visit 3	Active	INF	OID20654	P02745	-6.87773
C1QA	TR20008	-0.213687	Plate1	Visit 3	Active	INF	OID20654	P02745	-6.87773
C1QA	TR20002	0.210003	Plate1	Visit 3	Active	INF	OID20654	P02745	-6.87773
C1QA	TR20059	-0.236296	Plate1	Visit 3	Active	INF	OID20654	P02745	-6.87773
C1QA	TR20053	0.102447	Plate1	Visit 3	Active	INF	OID20654	P02745	-6.87773
C1QA	TR20073	-0.215198	Plate1	Visit 3	Active	INF	OID20654	P02745	-6.87773
C1QA	TR20074	-0.212854	Plate1	Visit 3	Active	INF	OID20654	P02745	-6.87773
C1QA	TR20035	0.0469975	Plate2	Visit 3	Active	INF	OID20654	P02745	-7.1282
C1QA	TR20071	-0.678674	Plate2	Visit 3	Active	INF	OID20654	P02745	-7.1282
C1QA	TR20006	-0.167119	Plate2	Visit 3	Active	INF	OID20654	P02745	-7.1282
C1QA	TR20067	-0.210969	Plate2	Visit 3	Active	INF	OID20654	P02745	-7.1282
C1QA	TR20030	0.159126	Plate2	Visit 3	Active	INF	OID20654	P02745	-7.1282
C1QA	TR20046	-0.480342	Plate2	Visit 3	Active	INF	OID20654	P02745	-7.1282
C1QA	TR20070	-0.0428947	Plate4	Visit 3	Active	INF	OID20654	P02745	-6.94713
C1QA	TR20049	0.0371245	Plate4	Visit 3	Active	INF	OID20654	P02745	-6.94713
CASP2	TR20115	-0.170003	Plate1	Visit 1	Active	INF	OID20555	P42575	-0.66344
CASP2	TR20054	0.018499	Plate1	Visit 1	Active	INF	OID20555	P42575	-0.66344
CASP2	TR20085	-0.632514	Plate1	Visit 1	Active	INF	OID20555	P42575	-0.66344
CASP2	TR20049	2.26093	Plate1	Visit 1	Active	INF	OID20555	P42575	-0.66344
CASP2	TR20116	-0.426236	Plate1	Visit 1	Active	INF	OID20555	P42575	-0.66344
CASP2	TR20073	0.0241655	Plate1	Visit 1	Active	INF	OID20555	P42575	-0.66344
CASP2	TR20046	1.11539	Plate2	Visit 1	Active	INF	OID20555	P42575	-0.0537741
CASP2	TR20008	0.373598	Plate2	Visit 1	Active	INF	OID20555	P42575	-0.0537741
CASP2	TR20051	1.3295	Plate2	Visit 1	Active	INF	OID20555	P42575	-0.0537741
CASP2	TR20053	1.87143	Plate2	Visit 1	Active	INF	OID20555	P42575	-0.0537741
CASP2	TR20004	0.939094	Plate2	Visit 1	Active	INF	OID20555	P42575	-0.0537741
CASP2	TR20030	0.343669	Plate2	Visit 1	Active	INF	OID20555	P42575	-0.0537741
CASP2	TR20002	-0.0477113	Plate2	Visit 1	Active	INF	OID20555	P42575	-0.0537741
CASP2	TR20067	1.96893	Plate2	Visit 1	Active	INF	OID20555	P42575	-0.0537741
CASP2	TR20035	-0.337465	Plate2	Visit 1	Active	INF	OID20555	P42575	-0.0537741
CASP2	TR20006	-0.422094	Plate2	Visit 1	Active	INF	OID20555	P42575	-0.0537741
CASP2	TR20112	-0.484012	Plate2	Visit 1	Active	INF	OID20555	P42575	-0.0537741
CASP2	TR20059	-0.0147443	Plate2	Visit 1	Active	INF	OID20555	P42575	-0.0537741
CASP2	TR20089	-0.0586792	Plate4	Visit 1	Active	INF	OID20555	P42575	-0.982159
CASP2	TR20071	1.48279	Plate4	Visit 1	Active	INF	OID20555	P42575	-0.982159
CASP2	TR20010	-0.138796	Plate4	Visit 1	Active	INF	OID20555	P42575	-0.982159
CASP2	TR20070	0.377189	Plate4	Visit 1	Active	INF	OID20555	P42575	-0.982159
CASP2	TR20026	0.123969	Plate4	Visit 1	Active	INF	OID20555	P42575	-0.982159
CASP2	TR20097	0.766121	Plate4	Visit 1	Active	INF	OID20555	P42575	-0.982159
CASP2	TR20074	0.0644385	Plate4	Visit 1	Active	INF	OID20555	P42575	-0.982159
CASP2	TR20110	0.134499	Plate4	Visit 1	Active	INF	OID20555	P42575	-0.982159
CASP2	TR20100	0.641265	Plate4	Visit 1	Active	INF	OID20555	P42575	-0.982159
CASP2	TR20010	0.93294	Plate1	Visit 3	Active	INF	OID20555	P42575	-0.66344
CASP2	TR20085	-0.65836	Plate1	Visit 3	Active	INF	OID20555	P42575	-0.66344
CASP2	TR20004	1.51884	Plate1	Visit 3	Active	INF	OID20555	P42575	-0.66344
CASP2	TR20054	-0.087566	Plate1	Visit 3	Active	INF	OID20555	P42575	-0.66344
CASP2	TR20008	2.46003	Plate1	Visit 3	Active	INF	OID20555	P42575	-0.66344
CASP2	TR20002	-0.290153	Plate1	Visit 3	Active	INF	OID20555	P42575	-0.66344
CASP2	TR20059	0.151373	Plate1	Visit 3	Active	INF	OID20555	P42575	-0.66344
CASP2	TR20053	1.93896	Plate1	Visit 3	Active	INF	OID20555	P42575	-0.66344
CASP2	TR20073	-0.659448	Plate1	Visit 3	Active	INF	OID20555	P42575	-0.66344
CASP2	TR20074	-0.741054	Plate1	Visit 3	Active	INF	OID20555	P42575	-0.66344
CASP2	TR20035	1.21966	Plate2	Visit 3	Active	INF	OID20555	P42575	-0.0537741
CASP2	TR20071	-0.451244	Plate2	Visit 3	Active	INF	OID20555	P42575	-0.0537741
CASP2	TR20006	2.12989	Plate2	Visit 3	Active	INF	OID20555	P42575	-0.0537741
CASP2	TR20067	0.0420265	Plate2	Visit 3	Active	INF	OID20555	P42575	-0.0537741
CASP2	TR20030	1.7998	Plate2	Visit 3	Active	INF	OID20555	P42575	-0.0537741
CASP2	TR20046	0.703897	Plate2	Visit 3	Active	INF	OID20555	P42575	-0.0537741
CASP2	TR20070	-1.0982	Plate4	Visit 3	Active	INF	OID20555	P42575	-0.982159
CASP2	TR20049	0.731116	Plate4	Visit 3	Active	INF	OID20555	P42575	-0.982159
CCL11	TR20115	-0.455064	Plate1	Visit 1	Active	INF	OID20668	P51671	-8.31496
CCL11	TR20054	-0.920022	Plate1	Visit 1	Active	INF	OID20668	P51671	-8.31496
CCL11	TR20085	-0.232109	Plate1	Visit 1	Active	INF	OID20668	P51671	-8.31496
CCL11	TR20049	-0.293005	Plate1	Visit 1	Active	INF	OID20668	P51671	-8.31496
CCL11	TR20116	-0.567293	Plate1	Visit 1	Active	INF	OID20668	P51671	-8.31496
CCL11	TR20073	0.132984	Plate1	Visit 1	Active	INF	OID20668	P51671	-8.31496
CCL11	TR20046	-0.176319	Plate2	Visit 1	Active	INF	OID20668	P51671	-8.60925
CCL11	TR20008	0.208394	Plate2	Visit 1	Active	INF	OID20668	P51671	-8.60925
CCL11	TR20051	-0.462473	Plate2	Visit 1	Active	INF	OID20668	P51671	-8.60925
CCL11	TR20053	-0.565109	Plate2	Visit 1	Active	INF	OID20668	P51671	-8.60925
CCL11	TR20004	-0.511435	Plate2	Visit 1	Active	INF	OID20668	P51671	-8.60925
CCL11	TR20030	-0.0204488	Plate2	Visit 1	Active	INF	OID20668	P51671	-8.60925
CCL11	TR20002	-0.193713	Plate2	Visit 1	Active	INF	OID20668	P51671	-8.60925
CCL11	TR20067	-0.657153	Plate2	Visit 1	Active	INF	OID20668	P51671	-8.60925
CCL11	TR20035	-0.263506	Plate2	Visit 1	Active	INF	OID20668	P51671	-8.60925
CCL11	TR20006	-0.449074	Plate2	Visit 1	Active	INF	OID20668	P51671	-8.60925
CCL11	TR20112	-1.33026	Plate2	Visit 1	Active	INF	OID20668	P51671	-8.60925
CCL11	TR20059	-1.09506	Plate2	Visit 1	Active	INF	OID20668	P51671	-8.60925
CCL11	TR20089	-0.158049	Plate4	Visit 1	Active	INF	OID20668	P51671	-8.64287
CCL11	TR20071	-0.314735	Plate4	Visit 1	Active	INF	OID20668	P51671	-8.64287
CCL11	TR20010	0.207756	Plate4	Visit 1	Active	INF	OID20668	P51671	-8.64287
CCL11	TR20070	-0.415962	Plate4	Visit 1	Active	INF	OID20668	P51671	-8.64287
CCL11	TR20026	-0.229942	Plate4	Visit 1	Active	INF	OID20668	P51671	-8.64287
CCL11	TR20097	-0.115067	Plate4	Visit 1	Active	INF	OID20668	P51671	-8.64287
CCL11	TR20074	-0.54405	Plate4	Visit 1	Active	INF	OID20668	P51671	-8.64287
CCL11	TR20110	-0.534531	Plate4	Visit 1	Active	INF	OID20668	P51671	-8.64287
CCL11	TR20100	-0.423572	Plate4	Visit 1	Active	INF	OID20668	P51671	-8.64287
CCL11	TR20010	0.0674969	Plate1	Visit 3	Active	INF	OID20668	P51671	-8.31496
CCL11	TR20085	-0.703529	Plate1	Visit 3	Active	INF	OID20668	P51671	-8.31496
CCL11	TR20004	-0.100473	Plate1	Visit 3	Active	INF	OID20668	P51671	-8.31496
CCL11	TR20054	-0.646099	Plate1	Visit 3	Active	INF	OID20668	P51671	-8.31496
CCL11	TR20008	-0.484195	Plate1	Visit 3	Active	INF	OID20668	P51671	-8.31496
CCL11	TR20002	-0.0860924	Plate1	Visit 3	Active	INF	OID20668	P51671	-8.31496
CCL11	TR20059	-0.606054	Plate1	Visit 3	Active	INF	OID20668	P51671	-8.31496
CCL11	TR20053	-0.2235	Plate1	Visit 3	Active	INF	OID20668	P51671	-8.31496
CCL11	TR20073	-1.05529	Plate1	Visit 3	Active	INF	OID20668	P51671	-8.31496
CCL11	TR20074	-0.853505	Plate1	Visit 3	Active	INF	OID20668	P51671	-8.31496
CCL11	TR20035	-0.102664	Plate2	Visit 3	Active	INF	OID20668	P51671	-8.60925
CCL11	TR20071	-0.494472	Plate2	Visit 3	Active	INF	OID20668	P51671	-8.60925
CCL11	TR20006	-0.188423	Plate2	Visit 3	Active	INF	OID20668	P51671	-8.60925
CCL11	TR20067	-0.0260182	Plate2	Visit 3	Active	INF	OID20668	P51671	-8.60925
CCL11	TR20030	-0.0383311	Plate2	Visit 3	Active	INF	OID20668	P51671	-8.60925
CCL11	TR20046	-1.06984	Plate2	Visit 3	Active	INF	OID20668	P51671	-8.60925
CCL11	TR20070	0.336906	Plate4	Visit 3	Active	INF	OID20668	P51671	-8.64287
CCL11	TR20049	-0.256458	Plate4	Visit 3	Active	INF	OID20668	P51671	-8.64287
CCL13	TR20115	2.81985	Plate1	Visit 1	Active	INF	OID20655	Q99616	-9.29782
CCL13	TR20054	-0.0300147	Plate1	Visit 1	Active	INF	OID20655	Q99616	-9.29782
CCL13	TR20085	1.21107	Plate1	Visit 1	Active	INF	OID20655	Q99616	-9.29782
CCL13	TR20049	0.619874	Plate1	Visit 1	Active	INF	OID20655	Q99616	-9.29782
CCL13	TR20116	0.243097	Plate1	Visit 1	Active	INF	OID20655	Q99616	-9.29782
CCL13	TR20073	0.993629	Plate1	Visit 1	Active	INF	OID20655	Q99616	-9.29782
CCL13	TR20046	1.81345	Plate2	Visit 1	Active	INF	OID20655	Q99616	-9.32669
CCL13	TR20008	2.19842	Plate2	Visit 1	Active	INF	OID20655	Q99616	-9.32669
CCL13	TR20051	-0.200021	Plate2	Visit 1	Active	INF	OID20655	Q99616	-9.32669
CCL13	TR20053	-0.18791	Plate2	Visit 1	Active	INF	OID20655	Q99616	-9.32669
CCL13	TR20004	0.359361	Plate2	Visit 1	Active	INF	OID20655	Q99616	-9.32669
CCL13	TR20030	0.0301576	Plate2	Visit 1	Active	INF	OID20655	Q99616	-9.32669
CCL13	TR20002	0.968953	Plate2	Visit 1	Active	INF	OID20655	Q99616	-9.32669
CCL13	TR20067	-0.201333	Plate2	Visit 1	Active	INF	OID20655	Q99616	-9.32669
CCL13	TR20035	-0.381972	Plate2	Visit 1	Active	INF	OID20655	Q99616	-9.32669
CCL13	TR20006	-0.00522465	Plate2	Visit 1	Active	INF	OID20655	Q99616	-9.32669
CCL13	TR20112	-0.915996	Plate2	Visit 1	Active	INF	OID20655	Q99616	-9.32669
CCL13	TR20059	-0.38822	Plate2	Visit 1	Active	INF	OID20655	Q99616	-9.32669
CCL13	TR20089	0.529736	Plate4	Visit 1	Active	INF	OID20655	Q99616	-8.94819
CCL13	TR20071	0.386346	Plate4	Visit 1	Active	INF	OID20655	Q99616	-8.94819
CCL13	TR20010	1.67262	Plate4	Visit 1	Active	INF	OID20655	Q99616	-8.94819
CCL13	TR20070	-0.39694	Plate4	Visit 1	Active	INF	OID20655	Q99616	-8.94819
CCL13	TR20026	-0.120746	Plate4	Visit 1	Active	INF	OID20655	Q99616	-8.94819
CCL13	TR20097	0.647371	Plate4	Visit 1	Active	INF	OID20655	Q99616	-8.94819
CCL13	TR20074	0.940775	Plate4	Visit 1	Active	INF	OID20655	Q99616	-8.94819
CCL13	TR20110	0.456138	Plate4	Visit 1	Active	INF	OID20655	Q99616	-8.94819
CCL13	TR20100	1.09055	Plate4	Visit 1	Active	INF	OID20655	Q99616	-8.94819
CCL13	TR20010	0.562291	Plate1	Visit 3	Active	INF	OID20655	Q99616	-9.29782
CCL13	TR20085	-0.301751	Plate1	Visit 3	Active	INF	OID20655	Q99616	-9.29782
CCL13	TR20004	1.05863	Plate1	Visit 3	Active	INF	OID20655	Q99616	-9.29782
CCL13	TR20054	0.174086	Plate1	Visit 3	Active	INF	OID20655	Q99616	-9.29782
CCL13	TR20008	0.228303	Plate1	Visit 3	Active	INF	OID20655	Q99616	-9.29782
CCL13	TR20002	1.02901	Plate1	Visit 3	Active	INF	OID20655	Q99616	-9.29782
CCL13	TR20059	-0.296861	Plate1	Visit 3	Active	INF	OID20655	Q99616	-9.29782
CCL13	TR20053	0.977317	Plate1	Visit 3	Active	INF	OID20655	Q99616	-9.29782
CCL13	TR20073	-0.392674	Plate1	Visit 3	Active	INF	OID20655	Q99616	-9.29782
CCL13	TR20074	0.0128191	Plate1	Visit 3	Active	INF	OID20655	Q99616	-9.29782
CCL13	TR20035	-0.0871195	Plate2	Visit 3	Active	INF	OID20655	Q99616	-9.32669
CCL13	TR20071	-0.314662	Plate2	Visit 3	Active	INF	OID20655	Q99616	-9.32669
CCL13	TR20006	0.011401	Plate2	Visit 3	Active	INF	OID20655	Q99616	-9.32669
CCL13	TR20067	-0.0271766	Plate2	Visit 3	Active	INF	OID20655	Q99616	-9.32669
CCL13	TR20030	0.445518	Plate2	Visit 3	Active	INF	OID20655	Q99616	-9.32669
CCL13	TR20046	0.802405	Plate2	Visit 3	Active	INF	OID20655	Q99616	-9.32669
CCL13	TR20070	0.0136347	Plate4	Visit 3	Active	INF	OID20655	Q99616	-8.94819
CCL13	TR20049	0.725734	Plate4	Visit 3	Active	INF	OID20655	Q99616	-8.94819
CCL17	TR20115	-1.48375	Plate1	Visit 1	Active	INF	OID20745	Q92583	-6.15309
CCL17	TR20054	1.12786	Plate1	Visit 1	Active	INF	OID20745	Q92583	-6.15309
CCL17	TR20085	1.12857	Plate1	Visit 1	Active	INF	OID20745	Q92583	-6.15309
CCL17	TR20049	1.41586	Plate1	Visit 1	Active	INF	OID20745	Q92583	-6.15309
CCL17	TR20116	1.28698	Plate1	Visit 1	Active	INF	OID20745	Q92583	-6.15309
CCL17	TR20073	0.36003	Plate1	Visit 1	Active	INF	OID20745	Q92583	-6.15309
CCL17	TR20046	3.36099	Plate2	Visit 1	Active	INF	OID20745	Q92583	-5.66759
CCL17	TR20008	0.32515	Plate2	Visit 1	Active	INF	OID20745	Q92583	-5.66759
CCL17	TR20051	1.94077	Plate2	Visit 1	Active	INF	OID20745	Q92583	-5.66759
CCL17	TR20053	1.59245	Plate2	Visit 1	Active	INF	OID20745	Q92583	-5.66759
CCL17	TR20004	1.18805	Plate2	Visit 1	Active	INF	OID20745	Q92583	-5.66759
CCL17	TR20030	-1.18354	Plate2	Visit 1	Active	INF	OID20745	Q92583	-5.66759
CCL17	TR20002	0.371734	Plate2	Visit 1	Active	INF	OID20745	Q92583	-5.66759
CCL17	TR20067	1.39024	Plate2	Visit 1	Active	INF	OID20745	Q92583	-5.66759
CCL17	TR20035	0.237642	Plate2	Visit 1	Active	INF	OID20745	Q92583	-5.66759
CCL17	TR20006	-1.9305	Plate2	Visit 1	Active	INF	OID20745	Q92583	-5.66759
CCL17	TR20112	0.466702	Plate2	Visit 1	Active	INF	OID20745	Q92583	-5.66759
CCL17	TR20059	-0.738483	Plate2	Visit 1	Active	INF	OID20745	Q92583	-5.66759
CCL17	TR20089	0.753221	Plate4	Visit 1	Active	INF	OID20745	Q92583	-5.60009
CCL17	TR20071	1.80184	Plate4	Visit 1	Active	INF	OID20745	Q92583	-5.60009
CCL17	TR20010	2.12993	Plate4	Visit 1	Active	INF	OID20745	Q92583	-5.60009
CCL17	TR20070	0.279915	Plate4	Visit 1	Active	INF	OID20745	Q92583	-5.60009
CCL17	TR20026	1.4027	Plate4	Visit 1	Active	INF	OID20745	Q92583	-5.60009
CCL17	TR20097	3.04139	Plate4	Visit 1	Active	INF	OID20745	Q92583	-5.60009
CCL17	TR20074	2.80314	Plate4	Visit 1	Active	INF	OID20745	Q92583	-5.60009
CCL17	TR20110	1.11026	Plate4	Visit 1	Active	INF	OID20745	Q92583	-5.60009
CCL17	TR20100	0.991821	Plate4	Visit 1	Active	INF	OID20745	Q92583	-5.60009
CCL17	TR20010	1.77231	Plate1	Visit 3	Active	INF	OID20745	Q92583	-6.15309
CCL17	TR20085	-0.235857	Plate1	Visit 3	Active	INF	OID20745	Q92583	-6.15309
CCL17	TR20004	1.53257	Plate1	Visit 3	Active	INF	OID20745	Q92583	-6.15309
CCL17	TR20054	1.256	Plate1	Visit 3	Active	INF	OID20745	Q92583	-6.15309
CCL17	TR20008	1.73205	Plate1	Visit 3	Active	INF	OID20745	Q92583	-6.15309
CCL17	TR20002	0.991777	Plate1	Visit 3	Active	INF	OID20745	Q92583	-6.15309
CCL17	TR20059	-0.429441	Plate1	Visit 3	Active	INF	OID20745	Q92583	-6.15309
CCL17	TR20053	2.50457	Plate1	Visit 3	Active	INF	OID20745	Q92583	-6.15309
CCL17	TR20073	-0.859114	Plate1	Visit 3	Active	INF	OID20745	Q92583	-6.15309
CCL17	TR20074	1.01949	Plate1	Visit 3	Active	INF	OID20745	Q92583	-6.15309
CCL17	TR20035	-2.89602	Plate2	Visit 3	Active	INF	OID20745	Q92583	-5.66759
CCL17	TR20071	-0.175466	Plate2	Visit 3	Active	INF	OID20745	Q92583	-5.66759
CCL17	TR20006	0.787953	Plate2	Visit 3	Active	INF	OID20745	Q92583	-5.66759
CCL17	TR20067	0.752941	Plate2	Visit 3	Active	INF	OID20745	Q92583	-5.66759
CCL17	TR20030	0.178673	Plate2	Visit 3	Active	INF	OID20745	Q92583	-5.66759
CCL17	TR20046	1.68844	Plate2	Visit 3	Active	INF	OID20745	Q92583	-5.66759
CCL17	TR20070	-0.083904	Plate4	Visit 3	Active	INF	OID20745	Q92583	-5.60009
CCL17	TR20049	0.607477	Plate4	Visit 3	Active	INF	OID20745	Q92583	-5.60009
CCL20	TR20115	0.21431	Plate1	Visit 1	Active	INF	OID20671	P78556	-7.18892
CCL20	TR20054	0.932867	Plate1	Visit 1	Active	INF	OID20671	P78556	-7.18892
CCL20	TR20085	0.737116	Plate1	Visit 1	Active	INF	OID20671	P78556	-7.18892
CCL20	TR20049	-0.301168	Plate1	Visit 1	Active	INF	OID20671	P78556	-7.18892
CCL20	TR20116	-1.16532	Plate1	Visit 1	Active	INF	OID20671	P78556	-7.18892
CCL20	TR20073	0.276179	Plate1	Visit 1	Active	INF	OID20671	P78556	-7.18892
CCL20	TR20046	-0.735979	Plate2	Visit 1	Active	INF	OID20671	P78556	-6.42353
CCL20	TR20008	-0.82272	Plate2	Visit 1	Active	INF	OID20671	P78556	-6.42353
CCL20	TR20051	-0.814738	Plate2	Visit 1	Active	INF	OID20671	P78556	-6.42353
CCL20	TR20053	-0.438768	Plate2	Visit 1	Active	INF	OID20671	P78556	-6.42353
CCL20	TR20004	2.11518	Plate2	Visit 1	Active	INF	OID20671	P78556	-6.42353
CCL20	TR20030	-0.0227617	Plate2	Visit 1	Active	INF	OID20671	P78556	-6.42353
CCL20	TR20002	0.0758199	Plate2	Visit 1	Active	INF	OID20671	P78556	-6.42353
CCL20	TR20067	0.962081	Plate2	Visit 1	Active	INF	OID20671	P78556	-6.42353
CCL20	TR20035	0.123377	Plate2	Visit 1	Active	INF	OID20671	P78556	-6.42353
CCL20	TR20006	-0.790763	Plate2	Visit 1	Active	INF	OID20671	P78556	-6.42353
CCL20	TR20112	0.177575	Plate2	Visit 1	Active	INF	OID20671	P78556	-6.42353
CCL20	TR20059	-1.0037	Plate2	Visit 1	Active	INF	OID20671	P78556	-6.42353
CCL20	TR20089	-0.554941	Plate4	Visit 1	Active	INF	OID20671	P78556	-6.6939
CCL20	TR20071	1.22319	Plate4	Visit 1	Active	INF	OID20671	P78556	-6.6939
CCL20	TR20010	-0.935872	Plate4	Visit 1	Active	INF	OID20671	P78556	-6.6939
CCL20	TR20070	-1.6461	Plate4	Visit 1	Active	INF	OID20671	P78556	-6.6939
CCL20	TR20026	-1.12798	Plate4	Visit 1	Active	INF	OID20671	P78556	-6.6939
CCL20	TR20097	-0.473449	Plate4	Visit 1	Active	INF	OID20671	P78556	-6.6939
CCL20	TR20074	-0.115013	Plate4	Visit 1	Active	INF	OID20671	P78556	-6.6939
CCL20	TR20110	-0.260901	Plate4	Visit 1	Active	INF	OID20671	P78556	-6.6939
CCL20	TR20100	-0.709286	Plate4	Visit 1	Active	INF	OID20671	P78556	-6.6939
CCL20	TR20010	0.661354	Plate1	Visit 3	Active	INF	OID20671	P78556	-7.18892
CCL20	TR20085	-0.00568874	Plate1	Visit 3	Active	INF	OID20671	P78556	-7.18892
CCL20	TR20004	2.12419	Plate1	Visit 3	Active	INF	OID20671	P78556	-7.18892
CCL20	TR20054	-0.972184	Plate1	Visit 3	Active	INF	OID20671	P78556	-7.18892
CCL20	TR20008	-0.835965	Plate1	Visit 3	Active	INF	OID20671	P78556	-7.18892
CCL20	TR20002	-0.263025	Plate1	Visit 3	Active	INF	OID20671	P78556	-7.18892
CCL20	TR20059	-0.875114	Plate1	Visit 3	Active	INF	OID20671	P78556	-7.18892
CCL20	TR20053	-0.107456	Plate1	Visit 3	Active	INF	OID20671	P78556	-7.18892
CCL20	TR20073	-0.739531	Plate1	Visit 3	Active	INF	OID20671	P78556	-7.18892
CCL20	TR20074	-0.995499	Plate1	Visit 3	Active	INF	OID20671	P78556	-7.18892
CCL20	TR20035	0.142811	Plate2	Visit 3	Active	INF	OID20671	P78556	-6.42353
CCL20	TR20071	0.169325	Plate2	Visit 3	Active	INF	OID20671	P78556	-6.42353
CCL20	TR20006	-0.10988	Plate2	Visit 3	Active	INF	OID20671	P78556	-6.42353
CCL20	TR20067	1.78315	Plate2	Visit 3	Active	INF	OID20671	P78556	-6.42353
CCL20	TR20030	1.96041	Plate2	Visit 3	Active	INF	OID20671	P78556	-6.42353
CCL20	TR20046	-1.04691	Plate2	Visit 3	Active	INF	OID20671	P78556	-6.42353
CCL20	TR20070	0.859363	Plate4	Visit 3	Active	INF	OID20671	P78556	-6.6939
CCL20	TR20049	-0.293812	Plate4	Visit 3	Active	INF	OID20671	P78556	-6.6939
CCL21	TR20115	-1.1828	Plate1	Visit 1	Active	INF	OID20686	O00585	-5.35571
CCL21	TR20054	0.0491353	Plate1	Visit 1	Active	INF	OID20686	O00585	-5.35571
CCL21	TR20085	1.42398	Plate1	Visit 1	Active	INF	OID20686	O00585	-5.35571
CCL21	TR20049	1.2693	Plate1	Visit 1	Active	INF	OID20686	O00585	-5.35571
CCL21	TR20116	0.107396	Plate1	Visit 1	Active	INF	OID20686	O00585	-5.35571
CCL21	TR20073	1.34988	Plate1	Visit 1	Active	INF	OID20686	O00585	-5.35571
CCL21	TR20046	1.30234	Plate2	Visit 1	Active	INF	OID20686	O00585	-5.72503
CCL21	TR20008	0.357565	Plate2	Visit 1	Active	INF	OID20686	O00585	-5.72503
CCL21	TR20051	0.983411	Plate2	Visit 1	Active	INF	OID20686	O00585	-5.72503
CCL21	TR20053	2.2079	Plate2	Visit 1	Active	INF	OID20686	O00585	-5.72503
CCL21	TR20004	1.00454	Plate2	Visit 1	Active	INF	OID20686	O00585	-5.72503
CCL21	TR20030	0.127807	Plate2	Visit 1	Active	INF	OID20686	O00585	-5.72503
CCL21	TR20002	1.36325	Plate2	Visit 1	Active	INF	OID20686	O00585	-5.72503
CCL21	TR20067	0.497954	Plate2	Visit 1	Active	INF	OID20686	O00585	-5.72503
CCL21	TR20035	0.635073	Plate2	Visit 1	Active	INF	OID20686	O00585	-5.72503
CCL21	TR20006	-0.823624	Plate2	Visit 1	Active	INF	OID20686	O00585	-5.72503
CCL21	TR20112	0.729053	Plate2	Visit 1	Active	INF	OID20686	O00585	-5.72503
CCL21	TR20059	0.441958	Plate2	Visit 1	Active	INF	OID20686	O00585	-5.72503
CCL21	TR20089	1.3549	Plate4	Visit 1	Active	INF	OID20686	O00585	-5.67554
CCL21	TR20071	1.00183	Plate4	Visit 1	Active	INF	OID20686	O00585	-5.67554
CCL21	TR20010	1.15744	Plate4	Visit 1	Active	INF	OID20686	O00585	-5.67554
CCL21	TR20070	0.394644	Plate4	Visit 1	Active	INF	OID20686	O00585	-5.67554
CCL21	TR20026	1.23921	Plate4	Visit 1	Active	INF	OID20686	O00585	-5.67554
CCL21	TR20097	0.373453	Plate4	Visit 1	Active	INF	OID20686	O00585	-5.67554
CCL21	TR20074	1.43552	Plate4	Visit 1	Active	INF	OID20686	O00585	-5.67554
CCL21	TR20110	1.29329	Plate4	Visit 1	Active	INF	OID20686	O00585	-5.67554
CCL21	TR20100	0.6612	Plate4	Visit 1	Active	INF	OID20686	O00585	-5.67554
CCL21	TR20010	0.657609	Plate1	Visit 3	Active	INF	OID20686	O00585	-5.35571
CCL21	TR20085	0.895775	Plate1	Visit 3	Active	INF	OID20686	O00585	-5.35571
CCL21	TR20004	0.896399	Plate1	Visit 3	Active	INF	OID20686	O00585	-5.35571
CCL21	TR20054	0.499445	Plate1	Visit 3	Active	INF	OID20686	O00585	-5.35571
CCL21	TR20008	1.29486	Plate1	Visit 3	Active	INF	OID20686	O00585	-5.35571
CCL21	TR20002	1.13735	Plate1	Visit 3	Active	INF	OID20686	O00585	-5.35571
CCL21	TR20059	0.887177	Plate1	Visit 3	Active	INF	OID20686	O00585	-5.35571
CCL21	TR20053	2.56109	Plate1	Visit 3	Active	INF	OID20686	O00585	-5.35571
CCL21	TR20073	0.846481	Plate1	Visit 3	Active	INF	OID20686	O00585	-5.35571
CCL21	TR20074	1.50844	Plate1	Visit 3	Active	INF	OID20686	O00585	-5.35571
CCL21	TR20035	-3.27773	Plate2	Visit 3	Active	INF	OID20686	O00585	-5.72503
CCL21	TR20071	1.29541	Plate2	Visit 3	Active	INF	OID20686	O00585	-5.72503
CCL21	TR20006	1.21844	Plate2	Visit 3	Active	INF	OID20686	O00585	-5.72503
CCL21	TR20067	1.42156	Plate2	Visit 3	Active	INF	OID20686	O00585	-5.72503
CCL21	TR20030	1.15582	Plate2	Visit 3	Active	INF	OID20686	O00585	-5.72503
CCL21	TR20046	1.37925	Plate2	Visit 3	Active	INF	OID20686	O00585	-5.72503
CCL21	TR20070	0.660079	Plate4	Visit 3	Active	INF	OID20686	O00585	-5.67554
CCL21	TR20049	1.09119	Plate4	Visit 3	Active	INF	OID20686	O00585	-5.67554
CCL22	TR20115	-0.134949	Plate1	Visit 1	Active	INF	OID20765	O00626	-5.219
CCL22	TR20054	1.39321	Plate1	Visit 1	Active	INF	OID20765	O00626	-5.219
CCL22	TR20085	1.25414	Plate1	Visit 1	Active	INF	OID20765	O00626	-5.219
CCL22	TR20049	1.13943	Plate1	Visit 1	Active	INF	OID20765	O00626	-5.219
CCL22	TR20116	1.36234	Plate1	Visit 1	Active	INF	OID20765	O00626	-5.219
CCL22	TR20073	1.39763	Plate1	Visit 1	Active	INF	OID20765	O00626	-5.219
CCL22	TR20046	1.47634	Plate2	Visit 1	Active	INF	OID20765	O00626	-7.33859
CCL22	TR20008	0.0411774	Plate2	Visit 1	Active	INF	OID20765	O00626	-7.33859
CCL22	TR20051	0.578676	Plate2	Visit 1	Active	INF	OID20765	O00626	-7.33859
CCL22	TR20053	-0.347873	Plate2	Visit 1	Active	INF	OID20765	O00626	-7.33859
CCL22	TR20004	0.550159	Plate2	Visit 1	Active	INF	OID20765	O00626	-7.33859
CCL22	TR20030	0.921937	Plate2	Visit 1	Active	INF	OID20765	O00626	-7.33859
CCL22	TR20002	1.21052	Plate2	Visit 1	Active	INF	OID20765	O00626	-7.33859
CCL22	TR20067	1.17931	Plate2	Visit 1	Active	INF	OID20765	O00626	-7.33859
CCL22	TR20035	1.39335	Plate2	Visit 1	Active	INF	OID20765	O00626	-7.33859
CCL22	TR20006	-2.31458	Plate2	Visit 1	Active	INF	OID20765	O00626	-7.33859
CCL22	TR20112	1.2447	Plate2	Visit 1	Active	INF	OID20765	O00626	-7.33859
CCL22	TR20059	0.625567	Plate2	Visit 1	Active	INF	OID20765	O00626	-7.33859
CCL22	TR20089	1.03115	Plate4	Visit 1	Active	INF	OID20765	O00626	-7.41723
CCL22	TR20071	2.17003	Plate4	Visit 1	Active	INF	OID20765	O00626	-7.41723
CCL22	TR20010	1.3627	Plate4	Visit 1	Active	INF	OID20765	O00626	-7.41723
CCL22	TR20070	0.695606	Plate4	Visit 1	Active	INF	OID20765	O00626	-7.41723
CCL22	TR20026	0.629774	Plate4	Visit 1	Active	INF	OID20765	O00626	-7.41723
CCL22	TR20097	0.851891	Plate4	Visit 1	Active	INF	OID20765	O00626	-7.41723
CCL22	TR20074	1.34831	Plate4	Visit 1	Active	INF	OID20765	O00626	-7.41723
CCL22	TR20110	1.34152	Plate4	Visit 1	Active	INF	OID20765	O00626	-7.41723
CCL22	TR20100	0.629637	Plate4	Visit 1	Active	INF	OID20765	O00626	-7.41723
CCL22	TR20010	1.11378	Plate1	Visit 3	Active	INF	OID20765	O00626	-5.219
CCL22	TR20085	0.836408	Plate1	Visit 3	Active	INF	OID20765	O00626	-5.219
CCL22	TR20004	1.29954	Plate1	Visit 3	Active	INF	OID20765	O00626	-5.219
CCL22	TR20054	2.35805	Plate1	Visit 3	Active	INF	OID20765	O00626	-5.219
CCL22	TR20008	0.933761	Plate1	Visit 3	Active	INF	OID20765	O00626	-5.219
CCL22	TR20002	1.16295	Plate1	Visit 3	Active	INF	OID20765	O00626	-5.219
CCL22	TR20059	0.643922	Plate1	Visit 3	Active	INF	OID20765	O00626	-5.219
CCL22	TR20053	0.660055	Plate1	Visit 3	Active	INF	OID20765	O00626	-5.219
CCL22	TR20073	1.6852	Plate1	Visit 3	Active	INF	OID20765	O00626	-5.219
CCL22	TR20074	0.932065	Plate1	Visit 3	Active	INF	OID20765	O00626	-5.219
CCL22	TR20035	-1.00611	Plate2	Visit 3	Active	INF	OID20765	O00626	-7.33859
CCL22	TR20071	0.535085	Plate2	Visit 3	Active	INF	OID20765	O00626	-7.33859
CCL22	TR20006	-0.574296	Plate2	Visit 3	Active	INF	OID20765	O00626	-7.33859
CCL22	TR20067	1.69223	Plate2	Visit 3	Active	INF	OID20765	O00626	-7.33859
CCL22	TR20030	1.32982	Plate2	Visit 3	Active	INF	OID20765	O00626	-7.33859
CCL22	TR20046	1.16748	Plate2	Visit 3	Active	INF	OID20765	O00626	-7.33859
CCL22	TR20070	2.01727	Plate4	Visit 3	Active	INF	OID20765	O00626	-7.41723
CCL22	TR20049	0.605101	Plate4	Visit 3	Active	INF	OID20765	O00626	-7.41723
CCL23	TR20115	-1.16539	Plate1	Visit 1	Active	INF	OID20693	P55773	-6.19788
CCL23	TR20054	0.861023	Plate1	Visit 1	Active	INF	OID20693	P55773	-6.19788
CCL23	TR20085	1.11455	Plate1	Visit 1	Active	INF	OID20693	P55773	-6.19788
CCL23	TR20049	1.42516	Plate1	Visit 1	Active	INF	OID20693	P55773	-6.19788
CCL23	TR20116	0.98534	Plate1	Visit 1	Active	INF	OID20693	P55773	-6.19788
CCL23	TR20073	1.16551	Plate1	Visit 1	Active	INF	OID20693	P55773	-6.19788
CCL23	TR20046	0.588096	Plate2	Visit 1	Active	INF	OID20693	P55773	-6.03375
CCL23	TR20008	0.102851	Plate2	Visit 1	Active	INF	OID20693	P55773	-6.03375
CCL23	TR20051	0.781868	Plate2	Visit 1	Active	INF	OID20693	P55773	-6.03375
CCL23	TR20053	1.00124	Plate2	Visit 1	Active	INF	OID20693	P55773	-6.03375
CCL23	TR20004	0.763671	Plate2	Visit 1	Active	INF	OID20693	P55773	-6.03375
CCL23	TR20030	-0.224766	Plate2	Visit 1	Active	INF	OID20693	P55773	-6.03375
CCL23	TR20002	1.75714	Plate2	Visit 1	Active	INF	OID20693	P55773	-6.03375
CCL23	TR20067	1.12362	Plate2	Visit 1	Active	INF	OID20693	P55773	-6.03375
CCL23	TR20035	0.832133	Plate2	Visit 1	Active	INF	OID20693	P55773	-6.03375
CCL23	TR20006	-1.43278	Plate2	Visit 1	Active	INF	OID20693	P55773	-6.03375
CCL23	TR20112	2.44875	Plate2	Visit 1	Active	INF	OID20693	P55773	-6.03375
CCL23	TR20059	1.34381	Plate2	Visit 1	Active	INF	OID20693	P55773	-6.03375
CCL23	TR20089	0.969784	Plate4	Visit 1	Active	INF	OID20693	P55773	-5.77283
CCL23	TR20071	1.74048	Plate4	Visit 1	Active	INF	OID20693	P55773	-5.77283
CCL23	TR20010	1.54092	Plate4	Visit 1	Active	INF	OID20693	P55773	-5.77283
CCL23	TR20070	2.01381	Plate4	Visit 1	Active	INF	OID20693	P55773	-5.77283
CCL23	TR20026	1.67367	Plate4	Visit 1	Active	INF	OID20693	P55773	-5.77283
CCL23	TR20097	1.8995	Plate4	Visit 1	Active	INF	OID20693	P55773	-5.77283
CCL23	TR20074	1.04578	Plate4	Visit 1	Active	INF	OID20693	P55773	-5.77283
CCL23	TR20110	1.17681	Plate4	Visit 1	Active	INF	OID20693	P55773	-5.77283
CCL23	TR20100	1.74535	Plate4	Visit 1	Active	INF	OID20693	P55773	-5.77283
CCL23	TR20010	0.871298	Plate1	Visit 3	Active	INF	OID20693	P55773	-6.19788
CCL23	TR20085	0.654305	Plate1	Visit 3	Active	INF	OID20693	P55773	-6.19788
CCL23	TR20004	0.497457	Plate1	Visit 3	Active	INF	OID20693	P55773	-6.19788
CCL23	TR20054	1.35007	Plate1	Visit 3	Active	INF	OID20693	P55773	-6.19788
CCL23	TR20008	1.44457	Plate1	Visit 3	Active	INF	OID20693	P55773	-6.19788
CCL23	TR20002	1.08602	Plate1	Visit 3	Active	INF	OID20693	P55773	-6.19788
CCL23	TR20059	1.4276	Plate1	Visit 3	Active	INF	OID20693	P55773	-6.19788
CCL23	TR20053	1.79587	Plate1	Visit 3	Active	INF	OID20693	P55773	-6.19788
CCL23	TR20073	0.740259	Plate1	Visit 3	Active	INF	OID20693	P55773	-6.19788
CCL23	TR20074	-0.00764503	Plate1	Visit 3	Active	INF	OID20693	P55773	-6.19788
CCL23	TR20035	-3.23103	Plate2	Visit 3	Active	INF	OID20693	P55773	-6.03375
CCL23	TR20071	1.01014	Plate2	Visit 3	Active	INF	OID20693	P55773	-6.03375
CCL23	TR20006	0.110977	Plate2	Visit 3	Active	INF	OID20693	P55773	-6.03375
CCL23	TR20067	1.16793	Plate2	Visit 3	Active	INF	OID20693	P55773	-6.03375
CCL23	TR20030	0.8551	Plate2	Visit 3	Active	INF	OID20693	P55773	-6.03375
CCL23	TR20046	0.5356	Plate2	Visit 3	Active	INF	OID20693	P55773	-6.03375
CCL23	TR20070	2.29928	Plate4	Visit 3	Active	INF	OID20693	P55773	-5.77283
CCL23	TR20049	1.00217	Plate4	Visit 3	Active	INF	OID20693	P55773	-5.77283
CCL24	TR20115	-2.43475	Plate1	Visit 1	Active	INF	OID20772	O00175	-8.6247
CCL24	TR20054	-2.22056	Plate1	Visit 1	Active	INF	OID20772	O00175	-8.6247
CCL24	TR20085	0.456197	Plate1	Visit 1	Active	INF	OID20772	O00175	-8.6247
CCL24	TR20049	0.460994	Plate1	Visit 1	Active	INF	OID20772	O00175	-8.6247
CCL24	TR20116	-0.316876	Plate1	Visit 1	Active	INF	OID20772	O00175	-8.6247
CCL24	TR20073	0.620956	Plate1	Visit 1	Active	INF	OID20772	O00175	-8.6247
CCL24	TR20046	-1.0334	Plate2	Visit 1	Active	INF	OID20772	O00175	-9.85715
CCL24	TR20008	-2.59409	Plate2	Visit 1	Active	INF	OID20772	O00175	-9.85715
CCL24	TR20051	0.739078	Plate2	Visit 1	Active	INF	OID20772	O00175	-9.85715
CCL24	TR20053	-1.30327	Plate2	Visit 1	Active	INF	OID20772	O00175	-9.85715
CCL24	TR20004	-2.30743	Plate2	Visit 1	Active	INF	OID20772	O00175	-9.85715
CCL24	TR20030	-0.603372	Plate2	Visit 1	Active	INF	OID20772	O00175	-9.85715
CCL24	TR20002	-1.60845	Plate2	Visit 1	Active	INF	OID20772	O00175	-9.85715
CCL24	TR20067	-1.70818	Plate2	Visit 1	Active	INF	OID20772	O00175	-9.85715
CCL24	TR20035	0.704049	Plate2	Visit 1	Active	INF	OID20772	O00175	-9.85715
CCL24	TR20006	-3.03886	Plate2	Visit 1	Active	INF	OID20772	O00175	-9.85715
CCL24	TR20112	-1.91758	Plate2	Visit 1	Active	INF	OID20772	O00175	-9.85715
CCL24	TR20059	-1.06446	Plate2	Visit 1	Active	INF	OID20772	O00175	-9.85715
CCL24	TR20089	-0.624886	Plate4	Visit 1	Active	INF	OID20772	O00175	-9.87053
CCL24	TR20071	0.585352	Plate4	Visit 1	Active	INF	OID20772	O00175	-9.87053
CCL24	TR20010	-0.620879	Plate4	Visit 1	Active	INF	OID20772	O00175	-9.87053
CCL24	TR20070	-0.745066	Plate4	Visit 1	Active	INF	OID20772	O00175	-9.87053
CCL24	TR20026	-0.166796	Plate4	Visit 1	Active	INF	OID20772	O00175	-9.87053
CCL24	TR20097	0.344445	Plate4	Visit 1	Active	INF	OID20772	O00175	-9.87053
CCL24	TR20074	-0.606111	Plate4	Visit 1	Active	INF	OID20772	O00175	-9.87053
CCL24	TR20110	-0.283964	Plate4	Visit 1	Active	INF	OID20772	O00175	-9.87053
CCL24	TR20100	0.208193	Plate4	Visit 1	Active	INF	OID20772	O00175	-9.87053
CCL24	TR20010	-1.53358	Plate1	Visit 3	Active	INF	OID20772	O00175	-8.6247
CCL24	TR20085	-0.0309664	Plate1	Visit 3	Active	INF	OID20772	O00175	-8.6247
CCL24	TR20004	-1.82676	Plate1	Visit 3	Active	INF	OID20772	O00175	-8.6247
CCL24	TR20054	-1.96718	Plate1	Visit 3	Active	INF	OID20772	O00175	-8.6247
CCL24	TR20008	-1.40082	Plate1	Visit 3	Active	INF	OID20772	O00175	-8.6247
CCL24	TR20002	-2.20072	Plate1	Visit 3	Active	INF	OID20772	O00175	-8.6247
CCL24	TR20059	-0.60918	Plate1	Visit 3	Active	INF	OID20772	O00175	-8.6247
CCL24	TR20053	-1.09954	Plate1	Visit 3	Active	INF	OID20772	O00175	-8.6247
CCL24	TR20073	-0.624052	Plate1	Visit 3	Active	INF	OID20772	O00175	-8.6247
CCL24	TR20074	-1.3083	Plate1	Visit 3	Active	INF	OID20772	O00175	-8.6247
CCL24	TR20035	-3.62133	Plate2	Visit 3	Active	INF	OID20772	O00175	-9.85715
CCL24	TR20071	-0.264981	Plate2	Visit 3	Active	INF	OID20772	O00175	-9.85715
CCL24	TR20006	-1.81615	Plate2	Visit 3	Active	INF	OID20772	O00175	-9.85715
CCL24	TR20067	-1.53261	Plate2	Visit 3	Active	INF	OID20772	O00175	-9.85715
CCL24	TR20030	-0.214235	Plate2	Visit 3	Active	INF	OID20772	O00175	-9.85715
CCL24	TR20046	-1.13791	Plate2	Visit 3	Active	INF	OID20772	O00175	-9.85715
CCL24	TR20070	-0.140747	Plate4	Visit 3	Active	INF	OID20772	O00175	-9.87053
CCL24	TR20049	0.23437	Plate4	Visit 3	Active	INF	OID20772	O00175	-9.87053
CCL25	TR20115	1.11551	Plate1	Visit 1	Active	INF	OID20674	O15444	-8.18793
CCL25	TR20054	0.451788	Plate1	Visit 1	Active	INF	OID20674	O15444	-8.18793
CCL25	TR20085	-0.088994	Plate1	Visit 1	Active	INF	OID20674	O15444	-8.18793
CCL25	TR20049	0.623028	Plate1	Visit 1	Active	INF	OID20674	O15444	-8.18793
CCL25	TR20116	-0.200642	Plate1	Visit 1	Active	INF	OID20674	O15444	-8.18793
CCL25	TR20073	0.66712	Plate1	Visit 1	Active	INF	OID20674	O15444	-8.18793
CCL25	TR20046	0.274016	Plate2	Visit 1	Active	INF	OID20674	O15444	-7.66888
CCL25	TR20008	-0.195539	Plate2	Visit 1	Active	INF	OID20674	O15444	-7.66888
CCL25	TR20051	0.339856	Plate2	Visit 1	Active	INF	OID20674	O15444	-7.66888
CCL25	TR20053	0.53902	Plate2	Visit 1	Active	INF	OID20674	O15444	-7.66888
CCL25	TR20004	-0.197593	Plate2	Visit 1	Active	INF	OID20674	O15444	-7.66888
CCL25	TR20030	0.289388	Plate2	Visit 1	Active	INF	OID20674	O15444	-7.66888
CCL25	TR20002	0.535187	Plate2	Visit 1	Active	INF	OID20674	O15444	-7.66888
CCL25	TR20067	0.326051	Plate2	Visit 1	Active	INF	OID20674	O15444	-7.66888
CCL25	TR20035	0.725604	Plate2	Visit 1	Active	INF	OID20674	O15444	-7.66888
CCL25	TR20006	0.0132798	Plate2	Visit 1	Active	INF	OID20674	O15444	-7.66888
CCL25	TR20112	0.0817793	Plate2	Visit 1	Active	INF	OID20674	O15444	-7.66888
CCL25	TR20059	-0.870877	Plate2	Visit 1	Active	INF	OID20674	O15444	-7.66888
CCL25	TR20089	0.745236	Plate4	Visit 1	Active	INF	OID20674	O15444	-7.99586
CCL25	TR20071	0.241777	Plate4	Visit 1	Active	INF	OID20674	O15444	-7.99586
CCL25	TR20010	0.58636	Plate4	Visit 1	Active	INF	OID20674	O15444	-7.99586
CCL25	TR20070	0.213331	Plate4	Visit 1	Active	INF	OID20674	O15444	-7.99586
CCL25	TR20026	0.6999	Plate4	Visit 1	Active	INF	OID20674	O15444	-7.99586
CCL25	TR20097	0.327447	Plate4	Visit 1	Active	INF	OID20674	O15444	-7.99586
CCL25	TR20074	0.860849	Plate4	Visit 1	Active	INF	OID20674	O15444	-7.99586
CCL25	TR20110	1.03468	Plate4	Visit 1	Active	INF	OID20674	O15444	-7.99586
CCL25	TR20100	0.601097	Plate4	Visit 1	Active	INF	OID20674	O15444	-7.99586
CCL25	TR20010	0.267487	Plate1	Visit 3	Active	INF	OID20674	O15444	-8.18793
CCL25	TR20085	-0.276567	Plate1	Visit 3	Active	INF	OID20674	O15444	-8.18793
CCL25	TR20004	0.256651	Plate1	Visit 3	Active	INF	OID20674	O15444	-8.18793
CCL25	TR20054	0.666866	Plate1	Visit 3	Active	INF	OID20674	O15444	-8.18793
CCL25	TR20008	0.573621	Plate1	Visit 3	Active	INF	OID20674	O15444	-8.18793
CCL25	TR20002	0.760384	Plate1	Visit 3	Active	INF	OID20674	O15444	-8.18793
CCL25	TR20059	-0.336611	Plate1	Visit 3	Active	INF	OID20674	O15444	-8.18793
CCL25	TR20053	0.75032	Plate1	Visit 3	Active	INF	OID20674	O15444	-8.18793
CCL25	TR20073	0.135979	Plate1	Visit 3	Active	INF	OID20674	O15444	-8.18793
CCL25	TR20074	0.850864	Plate1	Visit 3	Active	INF	OID20674	O15444	-8.18793
CCL25	TR20035	0.683488	Plate2	Visit 3	Active	INF	OID20674	O15444	-7.66888
CCL25	TR20071	0.377516	Plate2	Visit 3	Active	INF	OID20674	O15444	-7.66888
CCL25	TR20006	0.488267	Plate2	Visit 3	Active	INF	OID20674	O15444	-7.66888
CCL25	TR20067	0.785575	Plate2	Visit 3	Active	INF	OID20674	O15444	-7.66888
CCL25	TR20030	0.655047	Plate2	Visit 3	Active	INF	OID20674	O15444	-7.66888
CCL25	TR20046	0.0443824	Plate2	Visit 3	Active	INF	OID20674	O15444	-7.66888
CCL25	TR20070	0.694511	Plate4	Visit 3	Active	INF	OID20674	O15444	-7.99586
CCL25	TR20049	0.67678	Plate4	Visit 3	Active	INF	OID20674	O15444	-7.99586
CCL26	TR20115	1.14873	Plate1	Visit 1	Active	INF	OID20546	Q9Y258	-1.51157
CCL26	TR20054	1.45852	Plate1	Visit 1	Active	INF	OID20546	Q9Y258	-1.51157
CCL26	TR20085	3.04675	Plate1	Visit 1	Active	INF	OID20546	Q9Y258	-1.51157
CCL26	TR20049	2.42629	Plate1	Visit 1	Active	INF	OID20546	Q9Y258	-1.51157
CCL26	TR20116	2.56926	Plate1	Visit 1	Active	INF	OID20546	Q9Y258	-1.51157
CCL26	TR20073	2.2755	Plate1	Visit 1	Active	INF	OID20546	Q9Y258	-1.51157
CCL26	TR20046	5.46705	Plate2	Visit 1	Active	INF	OID20546	Q9Y258	0.137876
CCL26	TR20008	5.57014	Plate2	Visit 1	Active	INF	OID20546	Q9Y258	0.137876
CCL26	TR20051	3.32068	Plate2	Visit 1	Active	INF	OID20546	Q9Y258	0.137876
CCL26	TR20053	3.69598	Plate2	Visit 1	Active	INF	OID20546	Q9Y258	0.137876
CCL26	TR20004	2.8794	Plate2	Visit 1	Active	INF	OID20546	Q9Y258	0.137876
CCL26	TR20030	1.85998	Plate2	Visit 1	Active	INF	OID20546	Q9Y258	0.137876
CCL26	TR20002	3.43195	Plate2	Visit 1	Active	INF	OID20546	Q9Y258	0.137876
CCL26	TR20067	3.14031	Plate2	Visit 1	Active	INF	OID20546	Q9Y258	0.137876
CCL26	TR20035	3.18743	Plate2	Visit 1	Active	INF	OID20546	Q9Y258	0.137876
CCL26	TR20006	1.50278	Plate2	Visit 1	Active	INF	OID20546	Q9Y258	0.137876
CCL26	TR20112	3.067	Plate2	Visit 1	Active	INF	OID20546	Q9Y258	0.137876
CCL26	TR20059	2.98679	Plate2	Visit 1	Active	INF	OID20546	Q9Y258	0.137876
CCL26	TR20089	2.67195	Plate4	Visit 1	Active	INF	OID20546	Q9Y258	-2.2193
CCL26	TR20071	1.87883	Plate4	Visit 1	Active	INF	OID20546	Q9Y258	-2.2193
CCL26	TR20010	2.79726	Plate4	Visit 1	Active	INF	OID20546	Q9Y258	-2.2193
CCL26	TR20070	1.97166	Plate4	Visit 1	Active	INF	OID20546	Q9Y258	-2.2193
CCL26	TR20026	1.96583	Plate4	Visit 1	Active	INF	OID20546	Q9Y258	-2.2193
CCL26	TR20097	2.35981	Plate4	Visit 1	Active	INF	OID20546	Q9Y258	-2.2193
CCL26	TR20074	2.8631	Plate4	Visit 1	Active	INF	OID20546	Q9Y258	-2.2193
CCL26	TR20110	3.22942	Plate4	Visit 1	Active	INF	OID20546	Q9Y258	-2.2193
CCL26	TR20100	2.04928	Plate4	Visit 1	Active	INF	OID20546	Q9Y258	-2.2193
CCL26	TR20010	1.31351	Plate1	Visit 3	Active	INF	OID20546	Q9Y258	-1.51157
CCL26	TR20085	0.954234	Plate1	Visit 3	Active	INF	OID20546	Q9Y258	-1.51157
CCL26	TR20004	1.82839	Plate1	Visit 3	Active	INF	OID20546	Q9Y258	-1.51157
CCL26	TR20054	2.26142	Plate1	Visit 3	Active	INF	OID20546	Q9Y258	-1.51157
CCL26	TR20008	2.17036	Plate1	Visit 3	Active	INF	OID20546	Q9Y258	-1.51157
CCL26	TR20002	2.44881	Plate1	Visit 3	Active	INF	OID20546	Q9Y258	-1.51157
CCL26	TR20059	2.10594	Plate1	Visit 3	Active	INF	OID20546	Q9Y258	-1.51157
CCL26	TR20053	3.56482	Plate1	Visit 3	Active	INF	OID20546	Q9Y258	-1.51157
CCL26	TR20073	0.738766	Plate1	Visit 3	Active	INF	OID20546	Q9Y258	-1.51157
CCL26	TR20074	1.83556	Plate1	Visit 3	Active	INF	OID20546	Q9Y258	-1.51157
CCL26	TR20035	3.50678	Plate2	Visit 3	Active	INF	OID20546	Q9Y258	0.137876
CCL26	TR20071	2.1885	Plate2	Visit 3	Active	INF	OID20546	Q9Y258	0.137876
CCL26	TR20006	2.62749	Plate2	Visit 3	Active	INF	OID20546	Q9Y258	0.137876
CCL26	TR20067	3.2687	Plate2	Visit 3	Active	INF	OID20546	Q9Y258	0.137876
CCL26	TR20030	3.0952	Plate2	Visit 3	Active	INF	OID20546	Q9Y258	0.137876
CCL26	TR20046	4.18969	Plate2	Visit 3	Active	INF	OID20546	Q9Y258	0.137876
CCL26	TR20070	2.2807	Plate4	Visit 3	Active	INF	OID20546	Q9Y258	-2.2193
CCL26	TR20049	2.5002	Plate4	Visit 3	Active	INF	OID20546	Q9Y258	-2.2193
CCL28	TR20115	0.216129	Plate1	Visit 1	Active	INF	OID20569	Q9NRJ3	-1.07296
CCL28	TR20054	0.0514993	Plate1	Visit 1	Active	INF	OID20569	Q9NRJ3	-1.07296
CCL28	TR20085	1.50664	Plate1	Visit 1	Active	INF	OID20569	Q9NRJ3	-1.07296
CCL28	TR20049	0.887442	Plate1	Visit 1	Active	INF	OID20569	Q9NRJ3	-1.07296
CCL28	TR20116	2.62508	Plate1	Visit 1	Active	INF	OID20569	Q9NRJ3	-1.07296
CCL28	TR20073	1.37525	Plate1	Visit 1	Active	INF	OID20569	Q9NRJ3	-1.07296
CCL28	TR20046	1.79799	Plate2	Visit 1	Active	INF	OID20569	Q9NRJ3	-1.23838
CCL28	TR20008	1.38432	Plate2	Visit 1	Active	INF	OID20569	Q9NRJ3	-1.23838
CCL28	TR20051	0.913522	Plate2	Visit 1	Active	INF	OID20569	Q9NRJ3	-1.23838
CCL28	TR20053	1.78531	Plate2	Visit 1	Active	INF	OID20569	Q9NRJ3	-1.23838
CCL28	TR20004	1.59768	Plate2	Visit 1	Active	INF	OID20569	Q9NRJ3	-1.23838
CCL28	TR20030	1.15399	Plate2	Visit 1	Active	INF	OID20569	Q9NRJ3	-1.23838
CCL28	TR20002	1.4154	Plate2	Visit 1	Active	INF	OID20569	Q9NRJ3	-1.23838
CCL28	TR20067	0.622921	Plate2	Visit 1	Active	INF	OID20569	Q9NRJ3	-1.23838
CCL28	TR20035	1.07626	Plate2	Visit 1	Active	INF	OID20569	Q9NRJ3	-1.23838
CCL28	TR20006	0.400435	Plate2	Visit 1	Active	INF	OID20569	Q9NRJ3	-1.23838
CCL28	TR20112	0.0407959	Plate2	Visit 1	Active	INF	OID20569	Q9NRJ3	-1.23838
CCL28	TR20059	0.773515	Plate2	Visit 1	Active	INF	OID20569	Q9NRJ3	-1.23838
CCL28	TR20089	1.42666	Plate4	Visit 1	Active	INF	OID20569	Q9NRJ3	-1.5152
CCL28	TR20071	1.07477	Plate4	Visit 1	Active	INF	OID20569	Q9NRJ3	-1.5152
CCL28	TR20010	1.57276	Plate4	Visit 1	Active	INF	OID20569	Q9NRJ3	-1.5152
CCL28	TR20070	1.36543	Plate4	Visit 1	Active	INF	OID20569	Q9NRJ3	-1.5152
CCL28	TR20026	2.20682	Plate4	Visit 1	Active	INF	OID20569	Q9NRJ3	-1.5152
CCL28	TR20097	2.52372	Plate4	Visit 1	Active	INF	OID20569	Q9NRJ3	-1.5152
CCL28	TR20074	1.07322	Plate4	Visit 1	Active	INF	OID20569	Q9NRJ3	-1.5152
CCL28	TR20110	1.58063	Plate4	Visit 1	Active	INF	OID20569	Q9NRJ3	-1.5152
CCL28	TR20100	1.09952	Plate4	Visit 1	Active	INF	OID20569	Q9NRJ3	-1.5152
CCL28	TR20010	0.387948	Plate1	Visit 3	Active	INF	OID20569	Q9NRJ3	-1.07296
CCL28	TR20085	0.473756	Plate1	Visit 3	Active	INF	OID20569	Q9NRJ3	-1.07296
CCL28	TR20004	1.85264	Plate1	Visit 3	Active	INF	OID20569	Q9NRJ3	-1.07296
CCL28	TR20054	0.709801	Plate1	Visit 3	Active	INF	OID20569	Q9NRJ3	-1.07296
CCL28	TR20008	1.09	Plate1	Visit 3	Active	INF	OID20569	Q9NRJ3	-1.07296
CCL28	TR20002	1.22473	Plate1	Visit 3	Active	INF	OID20569	Q9NRJ3	-1.07296
CCL28	TR20059	0.419767	Plate1	Visit 3	Active	INF	OID20569	Q9NRJ3	-1.07296
CCL28	TR20053	2.19635	Plate1	Visit 3	Active	INF	OID20569	Q9NRJ3	-1.07296
CCL28	TR20073	-0.336446	Plate1	Visit 3	Active	INF	OID20569	Q9NRJ3	-1.07296
CCL28	TR20074	0.353381	Plate1	Visit 3	Active	INF	OID20569	Q9NRJ3	-1.07296
CCL28	TR20035	1.41792	Plate2	Visit 3	Active	INF	OID20569	Q9NRJ3	-1.23838
CCL28	TR20071	0.859801	Plate2	Visit 3	Active	INF	OID20569	Q9NRJ3	-1.23838
CCL28	TR20006	0.858696	Plate2	Visit 3	Active	INF	OID20569	Q9NRJ3	-1.23838
CCL28	TR20067	1.23281	Plate2	Visit 3	Active	INF	OID20569	Q9NRJ3	-1.23838
CCL28	TR20030	1.59964	Plate2	Visit 3	Active	INF	OID20569	Q9NRJ3	-1.23838
CCL28	TR20046	0.980057	Plate2	Visit 3	Active	INF	OID20569	Q9NRJ3	-1.23838
CCL28	TR20070	1.58895	Plate4	Visit 3	Active	INF	OID20569	Q9NRJ3	-1.5152
CCL28	TR20049	1.66408	Plate4	Visit 3	Active	INF	OID20569	Q9NRJ3	-1.5152
CCL3	TR20115	0.628265	Plate1	Visit 1	Active	INF	OID20610	P10147	-4.09869
CCL3	TR20054	0.7426	Plate1	Visit 1	Active	INF	OID20610	P10147	-4.09869
CCL3	TR20085	0.54533	Plate1	Visit 1	Active	INF	OID20610	P10147	-4.09869
CCL3	TR20049	0.809581	Plate1	Visit 1	Active	INF	OID20610	P10147	-4.09869
CCL3	TR20116	0.584522	Plate1	Visit 1	Active	INF	OID20610	P10147	-4.09869
CCL3	TR20073	0.762388	Plate1	Visit 1	Active	INF	OID20610	P10147	-4.09869
CCL3	TR20046	0.442256	Plate2	Visit 1	Active	INF	OID20610	P10147	-4.94725
CCL3	TR20008	-0.00740496	Plate2	Visit 1	Active	INF	OID20610	P10147	-4.94725
CCL3	TR20051	0.190231	Plate2	Visit 1	Active	INF	OID20610	P10147	-4.94725
CCL3	TR20053	0.802319	Plate2	Visit 1	Active	INF	OID20610	P10147	-4.94725
CCL3	TR20004	0.236097	Plate2	Visit 1	Active	INF	OID20610	P10147	-4.94725
CCL3	TR20030	0.764432	Plate2	Visit 1	Active	INF	OID20610	P10147	-4.94725
CCL3	TR20002	0.813996	Plate2	Visit 1	Active	INF	OID20610	P10147	-4.94725
CCL3	TR20067	0.258249	Plate2	Visit 1	Active	INF	OID20610	P10147	-4.94725
CCL3	TR20035	0.328092	Plate2	Visit 1	Active	INF	OID20610	P10147	-4.94725
CCL3	TR20006	0.470256	Plate2	Visit 1	Active	INF	OID20610	P10147	-4.94725
CCL3	TR20112	1.17666	Plate2	Visit 1	Active	INF	OID20610	P10147	-4.94725
CCL3	TR20059	-0.0821002	Plate2	Visit 1	Active	INF	OID20610	P10147	-4.94725
CCL3	TR20089	0.0476242	Plate4	Visit 1	Active	INF	OID20610	P10147	-4.73482
CCL3	TR20071	0.12716	Plate4	Visit 1	Active	INF	OID20610	P10147	-4.73482
CCL3	TR20010	0.503041	Plate4	Visit 1	Active	INF	OID20610	P10147	-4.73482
CCL3	TR20070	0.356982	Plate4	Visit 1	Active	INF	OID20610	P10147	-4.73482
CCL3	TR20026	0.429334	Plate4	Visit 1	Active	INF	OID20610	P10147	-4.73482
CCL3	TR20097	0.401544	Plate4	Visit 1	Active	INF	OID20610	P10147	-4.73482
CCL3	TR20074	2.22301	Plate4	Visit 1	Active	INF	OID20610	P10147	-4.73482
CCL3	TR20110	0.671616	Plate4	Visit 1	Active	INF	OID20610	P10147	-4.73482
CCL3	TR20100	0.285292	Plate4	Visit 1	Active	INF	OID20610	P10147	-4.73482
CCL3	TR20010	0.687749	Plate1	Visit 3	Active	INF	OID20610	P10147	-4.09869
CCL3	TR20085	0.0175274	Plate1	Visit 3	Active	INF	OID20610	P10147	-4.09869
CCL3	TR20004	0.437413	Plate1	Visit 3	Active	INF	OID20610	P10147	-4.09869
CCL3	TR20054	0.589213	Plate1	Visit 3	Active	INF	OID20610	P10147	-4.09869
CCL3	TR20008	0.524303	Plate1	Visit 3	Active	INF	OID20610	P10147	-4.09869
CCL3	TR20002	0.585265	Plate1	Visit 3	Active	INF	OID20610	P10147	-4.09869
CCL3	TR20059	0.204063	Plate1	Visit 3	Active	INF	OID20610	P10147	-4.09869
CCL3	TR20053	1.27956	Plate1	Visit 3	Active	INF	OID20610	P10147	-4.09869
CCL3	TR20073	0.520473	Plate1	Visit 3	Active	INF	OID20610	P10147	-4.09869
CCL3	TR20074	2.20217	Plate1	Visit 3	Active	INF	OID20610	P10147	-4.09869
CCL3	TR20035	0.655009	Plate2	Visit 3	Active	INF	OID20610	P10147	-4.94725
CCL3	TR20071	-0.0871883	Plate2	Visit 3	Active	INF	OID20610	P10147	-4.94725
CCL3	TR20006	0.489253	Plate2	Visit 3	Active	INF	OID20610	P10147	-4.94725
CCL3	TR20067	0.929564	Plate2	Visit 3	Active	INF	OID20610	P10147	-4.94725
CCL3	TR20030	0.803774	Plate2	Visit 3	Active	INF	OID20610	P10147	-4.94725
CCL3	TR20046	0.311788	Plate2	Visit 3	Active	INF	OID20610	P10147	-4.94725
CCL3	TR20070	0.595561	Plate4	Visit 3	Active	INF	OID20610	P10147	-4.73482
CCL3	TR20049	0.551343	Plate4	Visit 3	Active	INF	OID20610	P10147	-4.73482
CCL4	TR20115	-1.22677	Plate1	Visit 1	Active	INF	OID20695	P13236	-5.71704
CCL4	TR20054	0.496211	Plate1	Visit 1	Active	INF	OID20695	P13236	-5.71704
CCL4	TR20085	0.0181824	Plate1	Visit 1	Active	INF	OID20695	P13236	-5.71704
CCL4	TR20049	-0.210875	Plate1	Visit 1	Active	INF	OID20695	P13236	-5.71704
CCL4	TR20116	0.590035	Plate1	Visit 1	Active	INF	OID20695	P13236	-5.71704
CCL4	TR20073	0.014529	Plate1	Visit 1	Active	INF	OID20695	P13236	-5.71704
CCL4	TR20046	1.07023	Plate2	Visit 1	Active	INF	OID20695	P13236	-6.10012
CCL4	TR20008	-0.168192	Plate2	Visit 1	Active	INF	OID20695	P13236	-6.10012
CCL4	TR20051	0.338972	Plate2	Visit 1	Active	INF	OID20695	P13236	-6.10012
CCL4	TR20053	-0.24963	Plate2	Visit 1	Active	INF	OID20695	P13236	-6.10012
CCL4	TR20004	0.203127	Plate2	Visit 1	Active	INF	OID20695	P13236	-6.10012
CCL4	TR20030	-0.296106	Plate2	Visit 1	Active	INF	OID20695	P13236	-6.10012
CCL4	TR20002	0.225494	Plate2	Visit 1	Active	INF	OID20695	P13236	-6.10012
CCL4	TR20067	0.286341	Plate2	Visit 1	Active	INF	OID20695	P13236	-6.10012
CCL4	TR20035	-0.232314	Plate2	Visit 1	Active	INF	OID20695	P13236	-6.10012
CCL4	TR20006	-1.4423	Plate2	Visit 1	Active	INF	OID20695	P13236	-6.10012
CCL4	TR20112	0.513932	Plate2	Visit 1	Active	INF	OID20695	P13236	-6.10012
CCL4	TR20059	0.106013	Plate2	Visit 1	Active	INF	OID20695	P13236	-6.10012
CCL4	TR20089	-0.290155	Plate4	Visit 1	Active	INF	OID20695	P13236	-6.03063
CCL4	TR20071	0.571882	Plate4	Visit 1	Active	INF	OID20695	P13236	-6.03063
CCL4	TR20010	-0.226306	Plate4	Visit 1	Active	INF	OID20695	P13236	-6.03063
CCL4	TR20070	0.667379	Plate4	Visit 1	Active	INF	OID20695	P13236	-6.03063
CCL4	TR20026	0.00509826	Plate4	Visit 1	Active	INF	OID20695	P13236	-6.03063
CCL4	TR20097	0.763803	Plate4	Visit 1	Active	INF	OID20695	P13236	-6.03063
CCL4	TR20074	5.28512	Plate4	Visit 1	Active	INF	OID20695	P13236	-6.03063
CCL4	TR20110	0.19125	Plate4	Visit 1	Active	INF	OID20695	P13236	-6.03063
CCL4	TR20100	0.298004	Plate4	Visit 1	Active	INF	OID20695	P13236	-6.03063
CCL4	TR20010	-0.0496218	Plate1	Visit 3	Active	INF	OID20695	P13236	-5.71704
CCL4	TR20085	-0.698141	Plate1	Visit 3	Active	INF	OID20695	P13236	-5.71704
CCL4	TR20004	0.00839798	Plate1	Visit 3	Active	INF	OID20695	P13236	-5.71704
CCL4	TR20054	0.631397	Plate1	Visit 3	Active	INF	OID20695	P13236	-5.71704
CCL4	TR20008	0.95952	Plate1	Visit 3	Active	INF	OID20695	P13236	-5.71704
CCL4	TR20002	0.401435	Plate1	Visit 3	Active	INF	OID20695	P13236	-5.71704
CCL4	TR20059	0.0490698	Plate1	Visit 3	Active	INF	OID20695	P13236	-5.71704
CCL4	TR20053	0.267218	Plate1	Visit 3	Active	INF	OID20695	P13236	-5.71704
CCL4	TR20073	-0.419308	Plate1	Visit 3	Active	INF	OID20695	P13236	-5.71704
CCL4	TR20074	4.73952	Plate1	Visit 3	Active	INF	OID20695	P13236	-5.71704
CCL4	TR20035	-2.85184	Plate2	Visit 3	Active	INF	OID20695	P13236	-6.10012
CCL4	TR20071	0.207891	Plate2	Visit 3	Active	INF	OID20695	P13236	-6.10012
CCL4	TR20006	-0.169998	Plate2	Visit 3	Active	INF	OID20695	P13236	-6.10012
CCL4	TR20067	1.02671	Plate2	Visit 3	Active	INF	OID20695	P13236	-6.10012
CCL4	TR20030	0.387762	Plate2	Visit 3	Active	INF	OID20695	P13236	-6.10012
CCL4	TR20046	0.623024	Plate2	Visit 3	Active	INF	OID20695	P13236	-6.10012
CCL4	TR20070	0.74442	Plate4	Visit 3	Active	INF	OID20695	P13236	-6.03063
CCL4	TR20049	-0.634035	Plate4	Visit 3	Active	INF	OID20695	P13236	-6.03063
CCL7	TR20115	0.327571	Plate1	Visit 1	Active	INF	OID20523	P80098	-2.03658
CCL7	TR20054	1.01104	Plate1	Visit 1	Active	INF	OID20523	P80098	-2.03658
CCL7	TR20085	1.17545	Plate1	Visit 1	Active	INF	OID20523	P80098	-2.03658
CCL7	TR20049	0.149637	Plate1	Visit 1	Active	INF	OID20523	P80098	-2.03658
CCL7	TR20116	0.714235	Plate1	Visit 1	Active	INF	OID20523	P80098	-2.03658
CCL7	TR20073	0.938393	Plate1	Visit 1	Active	INF	OID20523	P80098	-2.03658
CCL7	TR20046	1.03247	Plate2	Visit 1	Active	INF	OID20523	P80098	-2.15988
CCL7	TR20008	0.820943	Plate2	Visit 1	Active	INF	OID20523	P80098	-2.15988
CCL7	TR20051	-0.129249	Plate2	Visit 1	Active	INF	OID20523	P80098	-2.15988
CCL7	TR20053	0.43657	Plate2	Visit 1	Active	INF	OID20523	P80098	-2.15988
CCL7	TR20004	0.653916	Plate2	Visit 1	Active	INF	OID20523	P80098	-2.15988
CCL7	TR20030	0.803012	Plate2	Visit 1	Active	INF	OID20523	P80098	-2.15988
CCL7	TR20002	0.948962	Plate2	Visit 1	Active	INF	OID20523	P80098	-2.15988
CCL7	TR20067	0.217269	Plate2	Visit 1	Active	INF	OID20523	P80098	-2.15988
CCL7	TR20035	0.712925	Plate2	Visit 1	Active	INF	OID20523	P80098	-2.15988
CCL7	TR20006	0.289862	Plate2	Visit 1	Active	INF	OID20523	P80098	-2.15988
CCL7	TR20112	0.617042	Plate2	Visit 1	Active	INF	OID20523	P80098	-2.15988
CCL7	TR20059	-0.0865131	Plate2	Visit 1	Active	INF	OID20523	P80098	-2.15988
CCL7	TR20089	0.337251	Plate4	Visit 1	Active	INF	OID20523	P80098	-3.1576
CCL7	TR20071	0.500592	Plate4	Visit 1	Active	INF	OID20523	P80098	-3.1576
CCL7	TR20010	1.11643	Plate4	Visit 1	Active	INF	OID20523	P80098	-3.1576
CCL7	TR20070	0.0454892	Plate4	Visit 1	Active	INF	OID20523	P80098	-3.1576
CCL7	TR20026	0.800176	Plate4	Visit 1	Active	INF	OID20523	P80098	-3.1576
CCL7	TR20097	0.551017	Plate4	Visit 1	Active	INF	OID20523	P80098	-3.1576
CCL7	TR20074	0.48253	Plate4	Visit 1	Active	INF	OID20523	P80098	-3.1576
CCL7	TR20110	0.596108	Plate4	Visit 1	Active	INF	OID20523	P80098	-3.1576
CCL7	TR20100	0.654626	Plate4	Visit 1	Active	INF	OID20523	P80098	-3.1576
CCL7	TR20010	0.418397	Plate1	Visit 3	Active	INF	OID20523	P80098	-2.03658
CCL7	TR20085	0.224305	Plate1	Visit 3	Active	INF	OID20523	P80098	-2.03658
CCL7	TR20004	0.726034	Plate1	Visit 3	Active	INF	OID20523	P80098	-2.03658
CCL7	TR20054	1.10176	Plate1	Visit 3	Active	INF	OID20523	P80098	-2.03658
CCL7	TR20008	0.690591	Plate1	Visit 3	Active	INF	OID20523	P80098	-2.03658
CCL7	TR20002	0.782988	Plate1	Visit 3	Active	INF	OID20523	P80098	-2.03658
CCL7	TR20059	0.266643	Plate1	Visit 3	Active	INF	OID20523	P80098	-2.03658
CCL7	TR20053	0.868767	Plate1	Visit 3	Active	INF	OID20523	P80098	-2.03658
CCL7	TR20073	0.247491	Plate1	Visit 3	Active	INF	OID20523	P80098	-2.03658
CCL7	TR20074	0.293962	Plate1	Visit 3	Active	INF	OID20523	P80098	-2.03658
CCL7	TR20035	0.606436	Plate2	Visit 3	Active	INF	OID20523	P80098	-2.15988
CCL7	TR20071	0.449331	Plate2	Visit 3	Active	INF	OID20523	P80098	-2.15988
CCL7	TR20006	0.942492	Plate2	Visit 3	Active	INF	OID20523	P80098	-2.15988
CCL7	TR20067	0.609602	Plate2	Visit 3	Active	INF	OID20523	P80098	-2.15988
CCL7	TR20030	1.23995	Plate2	Visit 3	Active	INF	OID20523	P80098	-2.15988
CCL7	TR20046	0.624772	Plate2	Visit 3	Active	INF	OID20523	P80098	-2.15988
CCL7	TR20070	0.827547	Plate4	Visit 3	Active	INF	OID20523	P80098	-3.1576
CCL7	TR20049	0.129707	Plate4	Visit 3	Active	INF	OID20523	P80098	-3.1576
CCN2	TR20115	-0.754536	Plate1	Visit 1	Active	INF	OID20709	P29279	-4.232
CCN2	TR20054	1.05721	Plate1	Visit 1	Active	INF	OID20709	P29279	-4.232
CCN2	TR20085	1.8423	Plate1	Visit 1	Active	INF	OID20709	P29279	-4.232
CCN2	TR20049	1.69761	Plate1	Visit 1	Active	INF	OID20709	P29279	-4.232
CCN2	TR20116	1.44893	Plate1	Visit 1	Active	INF	OID20709	P29279	-4.232
CCN2	TR20073	0.386962	Plate1	Visit 1	Active	INF	OID20709	P29279	-4.232
CCN2	TR20046	1.90238	Plate2	Visit 1	Active	INF	OID20709	P29279	-4.48316
CCN2	TR20008	-0.616012	Plate2	Visit 1	Active	INF	OID20709	P29279	-4.48316
CCN2	TR20051	0.739734	Plate2	Visit 1	Active	INF	OID20709	P29279	-4.48316
CCN2	TR20053	1.2277	Plate2	Visit 1	Active	INF	OID20709	P29279	-4.48316
CCN2	TR20004	0.708183	Plate2	Visit 1	Active	INF	OID20709	P29279	-4.48316
CCN2	TR20030	-0.470861	Plate2	Visit 1	Active	INF	OID20709	P29279	-4.48316
CCN2	TR20002	0.506984	Plate2	Visit 1	Active	INF	OID20709	P29279	-4.48316
CCN2	TR20067	0.554362	Plate2	Visit 1	Active	INF	OID20709	P29279	-4.48316
CCN2	TR20035	0.401546	Plate2	Visit 1	Active	INF	OID20709	P29279	-4.48316
CCN2	TR20006	-1.15703	Plate2	Visit 1	Active	INF	OID20709	P29279	-4.48316
CCN2	TR20112	-0.493006	Plate2	Visit 1	Active	INF	OID20709	P29279	-4.48316
CCN2	TR20059	-0.014793	Plate2	Visit 1	Active	INF	OID20709	P29279	-4.48316
CCN2	TR20089	0.613553	Plate4	Visit 1	Active	INF	OID20709	P29279	-4.47137
CCN2	TR20071	1.38226	Plate4	Visit 1	Active	INF	OID20709	P29279	-4.47137
CCN2	TR20010	1.60646	Plate4	Visit 1	Active	INF	OID20709	P29279	-4.47137
CCN2	TR20070	0.260428	Plate4	Visit 1	Active	INF	OID20709	P29279	-4.47137
CCN2	TR20026	0.573153	Plate4	Visit 1	Active	INF	OID20709	P29279	-4.47137
CCN2	TR20097	2.02509	Plate4	Visit 1	Active	INF	OID20709	P29279	-4.47137
CCN2	TR20074	0.948369	Plate4	Visit 1	Active	INF	OID20709	P29279	-4.47137
CCN2	TR20110	0.854309	Plate4	Visit 1	Active	INF	OID20709	P29279	-4.47137
CCN2	TR20100	1.54179	Plate4	Visit 1	Active	INF	OID20709	P29279	-4.47137
CCN2	TR20010	1.46053	Plate1	Visit 3	Active	INF	OID20709	P29279	-4.232
CCN2	TR20085	0.569824	Plate1	Visit 3	Active	INF	OID20709	P29279	-4.232
CCN2	TR20004	0.722016	Plate1	Visit 3	Active	INF	OID20709	P29279	-4.232
CCN2	TR20054	1.06548	Plate1	Visit 3	Active	INF	OID20709	P29279	-4.232
CCN2	TR20008	0.962926	Plate1	Visit 3	Active	INF	OID20709	P29279	-4.232
CCN2	TR20002	0.648791	Plate1	Visit 3	Active	INF	OID20709	P29279	-4.232
CCN2	TR20059	0.0191954	Plate1	Visit 3	Active	INF	OID20709	P29279	-4.232
CCN2	TR20053	1.65941	Plate1	Visit 3	Active	INF	OID20709	P29279	-4.232
CCN2	TR20073	-0.168201	Plate1	Visit 3	Active	INF	OID20709	P29279	-4.232
CCN2	TR20074	0.377841	Plate1	Visit 3	Active	INF	OID20709	P29279	-4.232
CCN2	TR20035	-2.27966	Plate2	Visit 3	Active	INF	OID20709	P29279	-4.48316
CCN2	TR20071	0.748433	Plate2	Visit 3	Active	INF	OID20709	P29279	-4.48316
CCN2	TR20006	0.772745	Plate2	Visit 3	Active	INF	OID20709	P29279	-4.48316
CCN2	TR20067	0.274191	Plate2	Visit 3	Active	INF	OID20709	P29279	-4.48316
CCN2	TR20030	0.713935	Plate2	Visit 3	Active	INF	OID20709	P29279	-4.48316
CCN2	TR20046	0.472611	Plate2	Visit 3	Active	INF	OID20709	P29279	-4.48316
CCN2	TR20070	0.592729	Plate4	Visit 3	Active	INF	OID20709	P29279	-4.47137
CCN2	TR20049	1.0021	Plate4	Visit 3	Active	INF	OID20709	P29279	-4.47137
CD160	TR20115	-0.249574	Plate1	Visit 1	Active	INF	OID20647	O95971	-5.53338
CD160	TR20054	0.295329	Plate1	Visit 1	Active	INF	OID20647	O95971	-5.53338
CD160	TR20085	0.272338	Plate1	Visit 1	Active	INF	OID20647	O95971	-5.53338
CD160	TR20049	0.739233	Plate1	Visit 1	Active	INF	OID20647	O95971	-5.53338
CD160	TR20116	0.000660748	Plate1	Visit 1	Active	INF	OID20647	O95971	-5.53338
CD160	TR20073	0.384648	Plate1	Visit 1	Active	INF	OID20647	O95971	-5.53338
CD160	TR20046	-1.40926	Plate2	Visit 1	Active	INF	OID20647	O95971	-5.82324
CD160	TR20008	-0.191725	Plate2	Visit 1	Active	INF	OID20647	O95971	-5.82324
CD160	TR20051	-0.140333	Plate2	Visit 1	Active	INF	OID20647	O95971	-5.82324
CD160	TR20053	0.851397	Plate2	Visit 1	Active	INF	OID20647	O95971	-5.82324
CD160	TR20004	0.406593	Plate2	Visit 1	Active	INF	OID20647	O95971	-5.82324
CD160	TR20030	1.06507	Plate2	Visit 1	Active	INF	OID20647	O95971	-5.82324
CD160	TR20002	-0.180207	Plate2	Visit 1	Active	INF	OID20647	O95971	-5.82324
CD160	TR20067	-0.53598	Plate2	Visit 1	Active	INF	OID20647	O95971	-5.82324
CD160	TR20035	1.13089	Plate2	Visit 1	Active	INF	OID20647	O95971	-5.82324
CD160	TR20006	-0.0768772	Plate2	Visit 1	Active	INF	OID20647	O95971	-5.82324
CD160	TR20112	-0.368253	Plate2	Visit 1	Active	INF	OID20647	O95971	-5.82324
CD160	TR20059	-0.646014	Plate2	Visit 1	Active	INF	OID20647	O95971	-5.82324
CD160	TR20089	0.711038	Plate4	Visit 1	Active	INF	OID20647	O95971	-5.8847
CD160	TR20071	-0.490393	Plate4	Visit 1	Active	INF	OID20647	O95971	-5.8847
CD160	TR20010	1.64877	Plate4	Visit 1	Active	INF	OID20647	O95971	-5.8847
CD160	TR20070	0.279334	Plate4	Visit 1	Active	INF	OID20647	O95971	-5.8847
CD160	TR20026	0.299476	Plate4	Visit 1	Active	INF	OID20647	O95971	-5.8847
CD160	TR20097	0.511679	Plate4	Visit 1	Active	INF	OID20647	O95971	-5.8847
CD160	TR20074	0.922734	Plate4	Visit 1	Active	INF	OID20647	O95971	-5.8847
CD160	TR20110	0.89403	Plate4	Visit 1	Active	INF	OID20647	O95971	-5.8847
CD160	TR20100	-0.0482268	Plate4	Visit 1	Active	INF	OID20647	O95971	-5.8847
CD160	TR20010	1.22672	Plate1	Visit 3	Active	INF	OID20647	O95971	-5.53338
CD160	TR20085	-0.021181	Plate1	Visit 3	Active	INF	OID20647	O95971	-5.53338
CD160	TR20004	0.691599	Plate1	Visit 3	Active	INF	OID20647	O95971	-5.53338
CD160	TR20054	0.103244	Plate1	Visit 3	Active	INF	OID20647	O95971	-5.53338
CD160	TR20008	0.153674	Plate1	Visit 3	Active	INF	OID20647	O95971	-5.53338
CD160	TR20002	-0.206297	Plate1	Visit 3	Active	INF	OID20647	O95971	-5.53338
CD160	TR20059	-0.170949	Plate1	Visit 3	Active	INF	OID20647	O95971	-5.53338
CD160	TR20053	1.08202	Plate1	Visit 3	Active	INF	OID20647	O95971	-5.53338
CD160	TR20073	-0.456837	Plate1	Visit 3	Active	INF	OID20647	O95971	-5.53338
CD160	TR20074	0.115777	Plate1	Visit 3	Active	INF	OID20647	O95971	-5.53338
CD160	TR20035	0.426241	Plate2	Visit 3	Active	INF	OID20647	O95971	-5.82324
CD160	TR20071	-0.798466	Plate2	Visit 3	Active	INF	OID20647	O95971	-5.82324
CD160	TR20006	0.148154	Plate2	Visit 3	Active	INF	OID20647	O95971	-5.82324
CD160	TR20067	-0.207075	Plate2	Visit 3	Active	INF	OID20647	O95971	-5.82324
CD160	TR20030	1.25006	Plate2	Visit 3	Active	INF	OID20647	O95971	-5.82324
CD160	TR20046	-1.55426	Plate2	Visit 3	Active	INF	OID20647	O95971	-5.82324
CD160	TR20070	1.33205	Plate4	Visit 3	Active	INF	OID20647	O95971	-5.8847
CD160	TR20049	0.447568	Plate4	Visit 3	Active	INF	OID20647	O95971	-5.8847
CD200	TR20115	-0.0694261	Plate1	Visit 1	Active	INF	OID20603	P41217	-4.31297
CD200	TR20054	-0.1666	Plate1	Visit 1	Active	INF	OID20603	P41217	-4.31297
CD200	TR20085	0.604268	Plate1	Visit 1	Active	INF	OID20603	P41217	-4.31297
CD200	TR20049	0.388531	Plate1	Visit 1	Active	INF	OID20603	P41217	-4.31297
CD200	TR20116	0.132951	Plate1	Visit 1	Active	INF	OID20603	P41217	-4.31297
CD200	TR20073	0.204308	Plate1	Visit 1	Active	INF	OID20603	P41217	-4.31297
CD200	TR20046	0.216994	Plate2	Visit 1	Active	INF	OID20603	P41217	-4.63129
CD200	TR20008	-0.367665	Plate2	Visit 1	Active	INF	OID20603	P41217	-4.63129
CD200	TR20051	0.0955762	Plate2	Visit 1	Active	INF	OID20603	P41217	-4.63129
CD200	TR20053	0.211581	Plate2	Visit 1	Active	INF	OID20603	P41217	-4.63129
CD200	TR20004	0.240224	Plate2	Visit 1	Active	INF	OID20603	P41217	-4.63129
CD200	TR20030	0.197105	Plate2	Visit 1	Active	INF	OID20603	P41217	-4.63129
CD200	TR20002	0.098881	Plate2	Visit 1	Active	INF	OID20603	P41217	-4.63129
CD200	TR20067	-0.190382	Plate2	Visit 1	Active	INF	OID20603	P41217	-4.63129
CD200	TR20035	1.05172	Plate2	Visit 1	Active	INF	OID20603	P41217	-4.63129
CD200	TR20006	0.174961	Plate2	Visit 1	Active	INF	OID20603	P41217	-4.63129
CD200	TR20112	-0.459481	Plate2	Visit 1	Active	INF	OID20603	P41217	-4.63129
CD200	TR20059	-0.205297	Plate2	Visit 1	Active	INF	OID20603	P41217	-4.63129
CD200	TR20089	0.125547	Plate4	Visit 1	Active	INF	OID20603	P41217	-4.60812
CD200	TR20071	-0.195769	Plate4	Visit 1	Active	INF	OID20603	P41217	-4.60812
CD200	TR20010	0.674887	Plate4	Visit 1	Active	INF	OID20603	P41217	-4.60812
CD200	TR20070	0.125231	Plate4	Visit 1	Active	INF	OID20603	P41217	-4.60812
CD200	TR20026	0.421262	Plate4	Visit 1	Active	INF	OID20603	P41217	-4.60812
CD200	TR20097	-0.335479	Plate4	Visit 1	Active	INF	OID20603	P41217	-4.60812
CD200	TR20074	-0.388467	Plate4	Visit 1	Active	INF	OID20603	P41217	-4.60812
CD200	TR20110	0.65938	Plate4	Visit 1	Active	INF	OID20603	P41217	-4.60812
CD200	TR20100	-0.174604	Plate4	Visit 1	Active	INF	OID20603	P41217	-4.60812
CD200	TR20010	0.170743	Plate1	Visit 3	Active	INF	OID20603	P41217	-4.31297
CD200	TR20085	0.256352	Plate1	Visit 3	Active	INF	OID20603	P41217	-4.31297
CD200	TR20004	0.419417	Plate1	Visit 3	Active	INF	OID20603	P41217	-4.31297
CD200	TR20054	0.166962	Plate1	Visit 3	Active	INF	OID20603	P41217	-4.31297
CD200	TR20008	0.359509	Plate1	Visit 3	Active	INF	OID20603	P41217	-4.31297
CD200	TR20002	-0.00497467	Plate1	Visit 3	Active	INF	OID20603	P41217	-4.31297
CD200	TR20059	0.0485017	Plate1	Visit 3	Active	INF	OID20603	P41217	-4.31297
CD200	TR20053	0.632075	Plate1	Visit 3	Active	INF	OID20603	P41217	-4.31297
CD200	TR20073	-0.33715	Plate1	Visit 3	Active	INF	OID20603	P41217	-4.31297
CD200	TR20074	-0.179731	Plate1	Visit 3	Active	INF	OID20603	P41217	-4.31297
CD200	TR20035	0.937621	Plate2	Visit 3	Active	INF	OID20603	P41217	-4.63129
CD200	TR20071	0.116884	Plate2	Visit 3	Active	INF	OID20603	P41217	-4.63129
CD200	TR20006	0.28818	Plate2	Visit 3	Active	INF	OID20603	P41217	-4.63129
CD200	TR20067	0.18003	Plate2	Visit 3	Active	INF	OID20603	P41217	-4.63129
CD200	TR20030	0.327236	Plate2	Visit 3	Active	INF	OID20603	P41217	-4.63129
CD200	TR20046	0.179505	Plate2	Visit 3	Active	INF	OID20603	P41217	-4.63129
CD200	TR20070	0.619466	Plate4	Visit 3	Active	INF	OID20603	P41217	-4.60812
CD200	TR20049	0.256068	Plate4	Visit 3	Active	INF	OID20603	P41217	-4.60812
CD200R1	TR20115	0.134116	Plate1	Visit 1	Active	INF	OID20595	Q8TD46	-5.29544
CD200R1	TR20054	-0.195301	Plate1	Visit 1	Active	INF	OID20595	Q8TD46	-5.29544
CD200R1	TR20085	-0.0513596	Plate1	Visit 1	Active	INF	OID20595	Q8TD46	-5.29544
CD200R1	TR20049	0.286971	Plate1	Visit 1	Active	INF	OID20595	Q8TD46	-5.29544
CD200R1	TR20116	1.37578	Plate1	Visit 1	Active	INF	OID20595	Q8TD46	-5.29544
CD200R1	TR20073	1.10714	Plate1	Visit 1	Active	INF	OID20595	Q8TD46	-5.29544
CD200R1	TR20046	0.558906	Plate2	Visit 1	Active	INF	OID20595	Q8TD46	-4.89526
CD200R1	TR20008	-0.205356	Plate2	Visit 1	Active	INF	OID20595	Q8TD46	-4.89526
CD200R1	TR20051	-0.0213267	Plate2	Visit 1	Active	INF	OID20595	Q8TD46	-4.89526
CD200R1	TR20053	0.480263	Plate2	Visit 1	Active	INF	OID20595	Q8TD46	-4.89526
CD200R1	TR20004	-0.0514695	Plate2	Visit 1	Active	INF	OID20595	Q8TD46	-4.89526
CD200R1	TR20030	0.4607	Plate2	Visit 1	Active	INF	OID20595	Q8TD46	-4.89526
CD200R1	TR20002	-0.147712	Plate2	Visit 1	Active	INF	OID20595	Q8TD46	-4.89526
CD200R1	TR20067	-0.59226	Plate2	Visit 1	Active	INF	OID20595	Q8TD46	-4.89526
CD200R1	TR20035	0.487215	Plate2	Visit 1	Active	INF	OID20595	Q8TD46	-4.89526
CD200R1	TR20006	-0.120573	Plate2	Visit 1	Active	INF	OID20595	Q8TD46	-4.89526
CD200R1	TR20112	-0.336526	Plate2	Visit 1	Active	INF	OID20595	Q8TD46	-4.89526
CD200R1	TR20059	0.0769952	Plate2	Visit 1	Active	INF	OID20595	Q8TD46	-4.89526
CD200R1	TR20089	0.159371	Plate4	Visit 1	Active	INF	OID20595	Q8TD46	-5.59902
CD200R1	TR20071	-0.153665	Plate4	Visit 1	Active	INF	OID20595	Q8TD46	-5.59902
CD200R1	TR20010	0.835112	Plate4	Visit 1	Active	INF	OID20595	Q8TD46	-5.59902
CD200R1	TR20070	0.330574	Plate4	Visit 1	Active	INF	OID20595	Q8TD46	-5.59902
CD200R1	TR20026	0.252555	Plate4	Visit 1	Active	INF	OID20595	Q8TD46	-5.59902
CD200R1	TR20097	-0.0793318	Plate4	Visit 1	Active	INF	OID20595	Q8TD46	-5.59902
CD200R1	TR20074	0.335887	Plate4	Visit 1	Active	INF	OID20595	Q8TD46	-5.59902
CD200R1	TR20110	0.253654	Plate4	Visit 1	Active	INF	OID20595	Q8TD46	-5.59902
CD200R1	TR20100	0.288502	Plate4	Visit 1	Active	INF	OID20595	Q8TD46	-5.59902
CD200R1	TR20010	0.311077	Plate1	Visit 3	Active	INF	OID20595	Q8TD46	-5.29544
CD200R1	TR20085	-0.752144	Plate1	Visit 3	Active	INF	OID20595	Q8TD46	-5.29544
CD200R1	TR20004	0.484068	Plate1	Visit 3	Active	INF	OID20595	Q8TD46	-5.29544
CD200R1	TR20054	0.0020561	Plate1	Visit 3	Active	INF	OID20595	Q8TD46	-5.29544
CD200R1	TR20008	0.686917	Plate1	Visit 3	Active	INF	OID20595	Q8TD46	-5.29544
CD200R1	TR20002	0.249916	Plate1	Visit 3	Active	INF	OID20595	Q8TD46	-5.29544
CD200R1	TR20059	0.477708	Plate1	Visit 3	Active	INF	OID20595	Q8TD46	-5.29544
CD200R1	TR20053	0.728958	Plate1	Visit 3	Active	INF	OID20595	Q8TD46	-5.29544
CD200R1	TR20073	0.271954	Plate1	Visit 3	Active	INF	OID20595	Q8TD46	-5.29544
CD200R1	TR20074	0.333393	Plate1	Visit 3	Active	INF	OID20595	Q8TD46	-5.29544
CD200R1	TR20035	0.437513	Plate2	Visit 3	Active	INF	OID20595	Q8TD46	-4.89526
CD200R1	TR20071	-0.104569	Plate2	Visit 3	Active	INF	OID20595	Q8TD46	-4.89526
CD200R1	TR20006	-0.0603416	Plate2	Visit 3	Active	INF	OID20595	Q8TD46	-4.89526
CD200R1	TR20067	-0.169448	Plate2	Visit 3	Active	INF	OID20595	Q8TD46	-4.89526
CD200R1	TR20030	0.536694	Plate2	Visit 3	Active	INF	OID20595	Q8TD46	-4.89526
CD200R1	TR20046	0.559136	Plate2	Visit 3	Active	INF	OID20595	Q8TD46	-4.89526
CD200R1	TR20070	0.621089	Plate4	Visit 3	Active	INF	OID20595	Q8TD46	-5.59902
CD200R1	TR20049	0.450915	Plate4	Visit 3	Active	INF	OID20595	Q8TD46	-5.59902
CD22	TR20115	-0.403023	Plate1	Visit 1	Active	INF	OID20637	P20273	-6.92863
CD22	TR20054	-0.341538	Plate1	Visit 1	Active	INF	OID20637	P20273	-6.92863
CD22	TR20085	0.455703	Plate1	Visit 1	Active	INF	OID20637	P20273	-6.92863
CD22	TR20049	0.0417533	Plate1	Visit 1	Active	INF	OID20637	P20273	-6.92863
CD22	TR20116	-0.360016	Plate1	Visit 1	Active	INF	OID20637	P20273	-6.92863
CD22	TR20073	0.88709	Plate1	Visit 1	Active	INF	OID20637	P20273	-6.92863
CD22	TR20046	0.0903318	Plate2	Visit 1	Active	INF	OID20637	P20273	-6.87626
CD22	TR20008	-1.3791	Plate2	Visit 1	Active	INF	OID20637	P20273	-6.87626
CD22	TR20051	0.901809	Plate2	Visit 1	Active	INF	OID20637	P20273	-6.87626
CD22	TR20053	0.730258	Plate2	Visit 1	Active	INF	OID20637	P20273	-6.87626
CD22	TR20004	-0.160145	Plate2	Visit 1	Active	INF	OID20637	P20273	-6.87626
CD22	TR20030	0.2456	Plate2	Visit 1	Active	INF	OID20637	P20273	-6.87626
CD22	TR20002	-0.357116	Plate2	Visit 1	Active	INF	OID20637	P20273	-6.87626
CD22	TR20067	-0.542221	Plate2	Visit 1	Active	INF	OID20637	P20273	-6.87626
CD22	TR20035	0.85222	Plate2	Visit 1	Active	INF	OID20637	P20273	-6.87626
CD22	TR20006	-0.470219	Plate2	Visit 1	Active	INF	OID20637	P20273	-6.87626
CD22	TR20112	-0.446025	Plate2	Visit 1	Active	INF	OID20637	P20273	-6.87626
CD22	TR20059	-0.440587	Plate2	Visit 1	Active	INF	OID20637	P20273	-6.87626
CD22	TR20089	-0.125623	Plate4	Visit 1	Active	INF	OID20637	P20273	-6.42784
CD22	TR20071	-0.25943	Plate4	Visit 1	Active	INF	OID20637	P20273	-6.42784
CD22	TR20010	0.580606	Plate4	Visit 1	Active	INF	OID20637	P20273	-6.42784
CD22	TR20070	-0.500177	Plate4	Visit 1	Active	INF	OID20637	P20273	-6.42784
CD22	TR20026	-0.396082	Plate4	Visit 1	Active	INF	OID20637	P20273	-6.42784
CD22	TR20097	0.300454	Plate4	Visit 1	Active	INF	OID20637	P20273	-6.42784
CD22	TR20074	-0.130509	Plate4	Visit 1	Active	INF	OID20637	P20273	-6.42784
CD22	TR20110	-0.316401	Plate4	Visit 1	Active	INF	OID20637	P20273	-6.42784
CD22	TR20100	-1.33552	Plate4	Visit 1	Active	INF	OID20637	P20273	-6.42784
CD22	TR20010	0.445227	Plate1	Visit 3	Active	INF	OID20637	P20273	-6.92863
CD22	TR20085	0.74939	Plate1	Visit 3	Active	INF	OID20637	P20273	-6.92863
CD22	TR20004	0.187403	Plate1	Visit 3	Active	INF	OID20637	P20273	-6.92863
CD22	TR20054	0.03722	Plate1	Visit 3	Active	INF	OID20637	P20273	-6.92863
CD22	TR20008	-0.664753	Plate1	Visit 3	Active	INF	OID20637	P20273	-6.92863
CD22	TR20002	-0.0249353	Plate1	Visit 3	Active	INF	OID20637	P20273	-6.92863
CD22	TR20059	0.148997	Plate1	Visit 3	Active	INF	OID20637	P20273	-6.92863
CD22	TR20053	0.896821	Plate1	Visit 3	Active	INF	OID20637	P20273	-6.92863
CD22	TR20073	0.261085	Plate1	Visit 3	Active	INF	OID20637	P20273	-6.92863
CD22	TR20074	-0.0733188	Plate1	Visit 3	Active	INF	OID20637	P20273	-6.92863
CD22	TR20035	-0.0832418	Plate2	Visit 3	Active	INF	OID20637	P20273	-6.87626
CD22	TR20071	-0.379354	Plate2	Visit 3	Active	INF	OID20637	P20273	-6.87626
CD22	TR20006	-0.412973	Plate2	Visit 3	Active	INF	OID20637	P20273	-6.87626
CD22	TR20067	-0.228066	Plate2	Visit 3	Active	INF	OID20637	P20273	-6.87626
CD22	TR20030	0.538618	Plate2	Visit 3	Active	INF	OID20637	P20273	-6.87626
CD22	TR20046	-0.268383	Plate2	Visit 3	Active	INF	OID20637	P20273	-6.87626
CD22	TR20070	0.062052	Plate4	Visit 3	Active	INF	OID20637	P20273	-6.42784
CD22	TR20049	0.0300873	Plate4	Visit 3	Active	INF	OID20637	P20273	-6.42784
CD244	TR20115	0.252554	Plate1	Visit 1	Active	INF	OID20628	Q9BZW8	-6.24666
CD244	TR20054	0.556014	Plate1	Visit 1	Active	INF	OID20628	Q9BZW8	-6.24666
CD244	TR20085	0.203853	Plate1	Visit 1	Active	INF	OID20628	Q9BZW8	-6.24666
CD244	TR20049	1.43709	Plate1	Visit 1	Active	INF	OID20628	Q9BZW8	-6.24666
CD244	TR20116	-0.174495	Plate1	Visit 1	Active	INF	OID20628	Q9BZW8	-6.24666
CD244	TR20073	0.518889	Plate1	Visit 1	Active	INF	OID20628	Q9BZW8	-6.24666
CD244	TR20046	1.05387	Plate2	Visit 1	Active	INF	OID20628	Q9BZW8	-6.10019
CD244	TR20008	0.313896	Plate2	Visit 1	Active	INF	OID20628	Q9BZW8	-6.10019
CD244	TR20051	0.676511	Plate2	Visit 1	Active	INF	OID20628	Q9BZW8	-6.10019
CD244	TR20053	0.827549	Plate2	Visit 1	Active	INF	OID20628	Q9BZW8	-6.10019
CD244	TR20004	0.414323	Plate2	Visit 1	Active	INF	OID20628	Q9BZW8	-6.10019
CD244	TR20030	0.580807	Plate2	Visit 1	Active	INF	OID20628	Q9BZW8	-6.10019
CD244	TR20002	0.278882	Plate2	Visit 1	Active	INF	OID20628	Q9BZW8	-6.10019
CD244	TR20067	0.356031	Plate2	Visit 1	Active	INF	OID20628	Q9BZW8	-6.10019
CD244	TR20035	0.763561	Plate2	Visit 1	Active	INF	OID20628	Q9BZW8	-6.10019
CD244	TR20006	-0.245403	Plate2	Visit 1	Active	INF	OID20628	Q9BZW8	-6.10019
CD244	TR20112	-0.067546	Plate2	Visit 1	Active	INF	OID20628	Q9BZW8	-6.10019
CD244	TR20059	-0.26944	Plate2	Visit 1	Active	INF	OID20628	Q9BZW8	-6.10019
CD244	TR20089	0.354933	Plate4	Visit 1	Active	INF	OID20628	Q9BZW8	-6.41086
CD244	TR20071	1.03724	Plate4	Visit 1	Active	INF	OID20628	Q9BZW8	-6.41086
CD244	TR20010	0.983546	Plate4	Visit 1	Active	INF	OID20628	Q9BZW8	-6.41086
CD244	TR20070	0.478886	Plate4	Visit 1	Active	INF	OID20628	Q9BZW8	-6.41086
CD244	TR20026	0.426637	Plate4	Visit 1	Active	INF	OID20628	Q9BZW8	-6.41086
CD244	TR20097	1.13448	Plate4	Visit 1	Active	INF	OID20628	Q9BZW8	-6.41086
CD244	TR20074	0.401395	Plate4	Visit 1	Active	INF	OID20628	Q9BZW8	-6.41086
CD244	TR20110	0.727707	Plate4	Visit 1	Active	INF	OID20628	Q9BZW8	-6.41086
CD244	TR20100	0.0852637	Plate4	Visit 1	Active	INF	OID20628	Q9BZW8	-6.41086
CD244	TR20010	1.15102	Plate1	Visit 3	Active	INF	OID20628	Q9BZW8	-6.24666
CD244	TR20085	-0.0140228	Plate1	Visit 3	Active	INF	OID20628	Q9BZW8	-6.24666
CD244	TR20004	1.39021	Plate1	Visit 3	Active	INF	OID20628	Q9BZW8	-6.24666
CD244	TR20054	1.22945	Plate1	Visit 3	Active	INF	OID20628	Q9BZW8	-6.24666
CD244	TR20008	1.59678	Plate1	Visit 3	Active	INF	OID20628	Q9BZW8	-6.24666
CD244	TR20002	0.6293	Plate1	Visit 3	Active	INF	OID20628	Q9BZW8	-6.24666
CD244	TR20059	0.503831	Plate1	Visit 3	Active	INF	OID20628	Q9BZW8	-6.24666
CD244	TR20053	2.13107	Plate1	Visit 3	Active	INF	OID20628	Q9BZW8	-6.24666
CD244	TR20073	-0.21166	Plate1	Visit 3	Active	INF	OID20628	Q9BZW8	-6.24666
CD244	TR20074	0.364288	Plate1	Visit 3	Active	INF	OID20628	Q9BZW8	-6.24666
CD244	TR20035	1.16596	Plate2	Visit 3	Active	INF	OID20628	Q9BZW8	-6.10019
CD244	TR20071	0.304123	Plate2	Visit 3	Active	INF	OID20628	Q9BZW8	-6.10019
CD244	TR20006	0.395373	Plate2	Visit 3	Active	INF	OID20628	Q9BZW8	-6.10019
CD244	TR20067	0.368198	Plate2	Visit 3	Active	INF	OID20628	Q9BZW8	-6.10019
CD244	TR20030	1.09465	Plate2	Visit 3	Active	INF	OID20628	Q9BZW8	-6.10019
CD244	TR20046	0.6483	Plate2	Visit 3	Active	INF	OID20628	Q9BZW8	-6.10019
CD244	TR20070	0.874376	Plate4	Visit 3	Active	INF	OID20628	Q9BZW8	-6.41086
CD244	TR20049	0.971068	Plate4	Visit 3	Active	INF	OID20628	Q9BZW8	-6.41086
CD276	TR20115	-0.892881	Plate1	Visit 1	Active	INF	OID20680	Q5ZPR3	-7.01995
CD276	TR20054	-0.713399	Plate1	Visit 1	Active	INF	OID20680	Q5ZPR3	-7.01995
CD276	TR20085	0.138822	Plate1	Visit 1	Active	INF	OID20680	Q5ZPR3	-7.01995
CD276	TR20049	0.375371	Plate1	Visit 1	Active	INF	OID20680	Q5ZPR3	-7.01995
CD276	TR20116	-1.04808	Plate1	Visit 1	Active	INF	OID20680	Q5ZPR3	-7.01995
CD276	TR20073	0.264813	Plate1	Visit 1	Active	INF	OID20680	Q5ZPR3	-7.01995
CD276	TR20046	-0.656445	Plate2	Visit 1	Active	INF	OID20680	Q5ZPR3	-7.30232
CD276	TR20008	-1.32852	Plate2	Visit 1	Active	INF	OID20680	Q5ZPR3	-7.30232
CD276	TR20051	-0.343088	Plate2	Visit 1	Active	INF	OID20680	Q5ZPR3	-7.30232
CD276	TR20053	0.305626	Plate2	Visit 1	Active	INF	OID20680	Q5ZPR3	-7.30232
CD276	TR20004	0.039124	Plate2	Visit 1	Active	INF	OID20680	Q5ZPR3	-7.30232
CD276	TR20030	0.168047	Plate2	Visit 1	Active	INF	OID20680	Q5ZPR3	-7.30232
CD276	TR20002	0.0736252	Plate2	Visit 1	Active	INF	OID20680	Q5ZPR3	-7.30232
CD276	TR20067	-0.575368	Plate2	Visit 1	Active	INF	OID20680	Q5ZPR3	-7.30232
CD276	TR20035	-0.114797	Plate2	Visit 1	Active	INF	OID20680	Q5ZPR3	-7.30232
CD276	TR20006	-1.53893	Plate2	Visit 1	Active	INF	OID20680	Q5ZPR3	-7.30232
CD276	TR20112	0.107206	Plate2	Visit 1	Active	INF	OID20680	Q5ZPR3	-7.30232
CD276	TR20059	-1.03567	Plate2	Visit 1	Active	INF	OID20680	Q5ZPR3	-7.30232
CD276	TR20089	-0.463632	Plate4	Visit 1	Active	INF	OID20680	Q5ZPR3	-7.29196
CD276	TR20071	0.400634	Plate4	Visit 1	Active	INF	OID20680	Q5ZPR3	-7.29196
CD276	TR20010	-0.0570434	Plate4	Visit 1	Active	INF	OID20680	Q5ZPR3	-7.29196
CD276	TR20070	-0.0725377	Plate4	Visit 1	Active	INF	OID20680	Q5ZPR3	-7.29196
CD276	TR20026	0.0179198	Plate4	Visit 1	Active	INF	OID20680	Q5ZPR3	-7.29196
CD276	TR20097	0.0954311	Plate4	Visit 1	Active	INF	OID20680	Q5ZPR3	-7.29196
CD276	TR20074	0.308115	Plate4	Visit 1	Active	INF	OID20680	Q5ZPR3	-7.29196
CD276	TR20110	-0.27276	Plate4	Visit 1	Active	INF	OID20680	Q5ZPR3	-7.29196
CD276	TR20100	0.543224	Plate4	Visit 1	Active	INF	OID20680	Q5ZPR3	-7.29196
CD276	TR20010	-0.390715	Plate1	Visit 3	Active	INF	OID20680	Q5ZPR3	-7.01995
CD276	TR20085	-0.0981026	Plate1	Visit 3	Active	INF	OID20680	Q5ZPR3	-7.01995
CD276	TR20004	-0.114538	Plate1	Visit 3	Active	INF	OID20680	Q5ZPR3	-7.01995
CD276	TR20054	-0.335843	Plate1	Visit 3	Active	INF	OID20680	Q5ZPR3	-7.01995
CD276	TR20008	-0.110698	Plate1	Visit 3	Active	INF	OID20680	Q5ZPR3	-7.01995
CD276	TR20002	0.222935	Plate1	Visit 3	Active	INF	OID20680	Q5ZPR3	-7.01995
CD276	TR20059	-0.797019	Plate1	Visit 3	Active	INF	OID20680	Q5ZPR3	-7.01995
CD276	TR20053	0.421234	Plate1	Visit 3	Active	INF	OID20680	Q5ZPR3	-7.01995
CD276	TR20073	-0.390591	Plate1	Visit 3	Active	INF	OID20680	Q5ZPR3	-7.01995
CD276	TR20074	0.0390085	Plate1	Visit 3	Active	INF	OID20680	Q5ZPR3	-7.01995
CD276	TR20035	-3.05236	Plate2	Visit 3	Active	INF	OID20680	Q5ZPR3	-7.30232
CD276	TR20071	0.518119	Plate2	Visit 3	Active	INF	OID20680	Q5ZPR3	-7.30232
CD276	TR20006	-0.236119	Plate2	Visit 3	Active	INF	OID20680	Q5ZPR3	-7.30232
CD276	TR20067	-0.561026	Plate2	Visit 3	Active	INF	OID20680	Q5ZPR3	-7.30232
CD276	TR20030	0.772383	Plate2	Visit 3	Active	INF	OID20680	Q5ZPR3	-7.30232
CD276	TR20046	-0.635136	Plate2	Visit 3	Active	INF	OID20680	Q5ZPR3	-7.30232
CD276	TR20070	0.00438989	Plate4	Visit 3	Active	INF	OID20680	Q5ZPR3	-7.29196
CD276	TR20049	-0.167957	Plate4	Visit 3	Active	INF	OID20680	Q5ZPR3	-7.29196
CD4	TR20115	-0.265357	Plate1	Visit 1	Active	INF	OID20584	P01730	-3.42522
CD4	TR20054	-0.100871	Plate1	Visit 1	Active	INF	OID20584	P01730	-3.42522
CD4	TR20085	0.198888	Plate1	Visit 1	Active	INF	OID20584	P01730	-3.42522
CD4	TR20049	0.422533	Plate1	Visit 1	Active	INF	OID20584	P01730	-3.42522
CD4	TR20116	-0.0980679	Plate1	Visit 1	Active	INF	OID20584	P01730	-3.42522
CD4	TR20073	0.56878	Plate1	Visit 1	Active	INF	OID20584	P01730	-3.42522
CD4	TR20046	-0.231076	Plate2	Visit 1	Active	INF	OID20584	P01730	-3.36392
CD4	TR20008	-0.811472	Plate2	Visit 1	Active	INF	OID20584	P01730	-3.36392
CD4	TR20051	-0.0242464	Plate2	Visit 1	Active	INF	OID20584	P01730	-3.36392
CD4	TR20053	0.537197	Plate2	Visit 1	Active	INF	OID20584	P01730	-3.36392
CD4	TR20004	-0.0402868	Plate2	Visit 1	Active	INF	OID20584	P01730	-3.36392
CD4	TR20030	0.153573	Plate2	Visit 1	Active	INF	OID20584	P01730	-3.36392
CD4	TR20002	0.143607	Plate2	Visit 1	Active	INF	OID20584	P01730	-3.36392
CD4	TR20067	0.230513	Plate2	Visit 1	Active	INF	OID20584	P01730	-3.36392
CD4	TR20035	0.417104	Plate2	Visit 1	Active	INF	OID20584	P01730	-3.36392
CD4	TR20006	-0.281281	Plate2	Visit 1	Active	INF	OID20584	P01730	-3.36392
CD4	TR20112	-0.275786	Plate2	Visit 1	Active	INF	OID20584	P01730	-3.36392
CD4	TR20059	-0.826415	Plate2	Visit 1	Active	INF	OID20584	P01730	-3.36392
CD4	TR20089	-0.012695	Plate4	Visit 1	Active	INF	OID20584	P01730	-3.15676
CD4	TR20071	-0.013998	Plate4	Visit 1	Active	INF	OID20584	P01730	-3.15676
CD4	TR20010	0.476884	Plate4	Visit 1	Active	INF	OID20584	P01730	-3.15676
CD4	TR20070	-0.0355883	Plate4	Visit 1	Active	INF	OID20584	P01730	-3.15676
CD4	TR20026	0.0928856	Plate4	Visit 1	Active	INF	OID20584	P01730	-3.15676
CD4	TR20097	0.404455	Plate4	Visit 1	Active	INF	OID20584	P01730	-3.15676
CD4	TR20074	0.279991	Plate4	Visit 1	Active	INF	OID20584	P01730	-3.15676
CD4	TR20110	0.785823	Plate4	Visit 1	Active	INF	OID20584	P01730	-3.15676
CD4	TR20100	0.301138	Plate4	Visit 1	Active	INF	OID20584	P01730	-3.15676
CD4	TR20010	-0.136588	Plate1	Visit 3	Active	INF	OID20584	P01730	-3.42522
CD4	TR20085	-0.32591	Plate1	Visit 3	Active	INF	OID20584	P01730	-3.42522
CD4	TR20004	0.215653	Plate1	Visit 3	Active	INF	OID20584	P01730	-3.42522
CD4	TR20054	-0.0788884	Plate1	Visit 3	Active	INF	OID20584	P01730	-3.42522
CD4	TR20008	-0.0187703	Plate1	Visit 3	Active	INF	OID20584	P01730	-3.42522
CD4	TR20002	0.151954	Plate1	Visit 3	Active	INF	OID20584	P01730	-3.42522
CD4	TR20059	-0.324525	Plate1	Visit 3	Active	INF	OID20584	P01730	-3.42522
CD4	TR20053	0.391947	Plate1	Visit 3	Active	INF	OID20584	P01730	-3.42522
CD4	TR20073	0.0626227	Plate1	Visit 3	Active	INF	OID20584	P01730	-3.42522
CD4	TR20074	-0.359583	Plate1	Visit 3	Active	INF	OID20584	P01730	-3.42522
CD4	TR20035	0.0990329	Plate2	Visit 3	Active	INF	OID20584	P01730	-3.36392
CD4	TR20071	-0.245262	Plate2	Visit 3	Active	INF	OID20584	P01730	-3.36392
CD4	TR20006	-0.0799118	Plate2	Visit 3	Active	INF	OID20584	P01730	-3.36392
CD4	TR20067	0.599729	Plate2	Visit 3	Active	INF	OID20584	P01730	-3.36392
CD4	TR20030	0.289894	Plate2	Visit 3	Active	INF	OID20584	P01730	-3.36392
CD4	TR20046	-0.0213674	Plate2	Visit 3	Active	INF	OID20584	P01730	-3.36392
CD4	TR20070	0.0889717	Plate4	Visit 3	Active	INF	OID20584	P01730	-3.15676
CD4	TR20049	0.664955	Plate4	Visit 3	Active	INF	OID20584	P01730	-3.15676
CD40	TR20115	-1.1726	Plate1	Visit 1	Active	INF	OID20724	P25942	-6.93997
CD40	TR20054	0.786782	Plate1	Visit 1	Active	INF	OID20724	P25942	-6.93997
CD40	TR20085	0.392879	Plate1	Visit 1	Active	INF	OID20724	P25942	-6.93997
CD40	TR20049	2.36112	Plate1	Visit 1	Active	INF	OID20724	P25942	-6.93997
CD40	TR20116	-0.276125	Plate1	Visit 1	Active	INF	OID20724	P25942	-6.93997
CD40	TR20073	1.14374	Plate1	Visit 1	Active	INF	OID20724	P25942	-6.93997
CD40	TR20046	1.47206	Plate2	Visit 1	Active	INF	OID20724	P25942	-7.48829
CD40	TR20008	0.798019	Plate2	Visit 1	Active	INF	OID20724	P25942	-7.48829
CD40	TR20051	1.67776	Plate2	Visit 1	Active	INF	OID20724	P25942	-7.48829
CD40	TR20053	2.22382	Plate2	Visit 1	Active	INF	OID20724	P25942	-7.48829
CD40	TR20004	1.19195	Plate2	Visit 1	Active	INF	OID20724	P25942	-7.48829
CD40	TR20030	0.676473	Plate2	Visit 1	Active	INF	OID20724	P25942	-7.48829
CD40	TR20002	0.943375	Plate2	Visit 1	Active	INF	OID20724	P25942	-7.48829
CD40	TR20067	1.7024	Plate2	Visit 1	Active	INF	OID20724	P25942	-7.48829
CD40	TR20035	0.878218	Plate2	Visit 1	Active	INF	OID20724	P25942	-7.48829
CD40	TR20006	-0.770359	Plate2	Visit 1	Active	INF	OID20724	P25942	-7.48829
CD40	TR20112	0.612345	Plate2	Visit 1	Active	INF	OID20724	P25942	-7.48829
CD40	TR20059	0.362027	Plate2	Visit 1	Active	INF	OID20724	P25942	-7.48829
CD40	TR20089	0.807062	Plate4	Visit 1	Active	INF	OID20724	P25942	-8.03463
CD40	TR20071	2.95419	Plate4	Visit 1	Active	INF	OID20724	P25942	-8.03463
CD40	TR20010	1.47362	Plate4	Visit 1	Active	INF	OID20724	P25942	-8.03463
CD40	TR20070	0.843107	Plate4	Visit 1	Active	INF	OID20724	P25942	-8.03463
CD40	TR20026	1.1259	Plate4	Visit 1	Active	INF	OID20724	P25942	-8.03463
CD40	TR20097	2.17225	Plate4	Visit 1	Active	INF	OID20724	P25942	-8.03463
CD40	TR20074	0.926166	Plate4	Visit 1	Active	INF	OID20724	P25942	-8.03463
CD40	TR20110	1.60945	Plate4	Visit 1	Active	INF	OID20724	P25942	-8.03463
CD40	TR20100	1.38679	Plate4	Visit 1	Active	INF	OID20724	P25942	-8.03463
CD40	TR20010	1.93907	Plate1	Visit 3	Active	INF	OID20724	P25942	-6.93997
CD40	TR20085	0.369168	Plate1	Visit 3	Active	INF	OID20724	P25942	-6.93997
CD40	TR20004	2.02949	Plate1	Visit 3	Active	INF	OID20724	P25942	-6.93997
CD40	TR20054	2.02615	Plate1	Visit 3	Active	INF	OID20724	P25942	-6.93997
CD40	TR20008	3.22914	Plate1	Visit 3	Active	INF	OID20724	P25942	-6.93997
CD40	TR20002	0.574343	Plate1	Visit 3	Active	INF	OID20724	P25942	-6.93997
CD40	TR20059	0.957275	Plate1	Visit 3	Active	INF	OID20724	P25942	-6.93997
CD40	TR20053	3.98624	Plate1	Visit 3	Active	INF	OID20724	P25942	-6.93997
CD40	TR20073	0.472902	Plate1	Visit 3	Active	INF	OID20724	P25942	-6.93997
CD40	TR20074	0.283345	Plate1	Visit 3	Active	INF	OID20724	P25942	-6.93997
CD40	TR20035	-0.739281	Plate2	Visit 3	Active	INF	OID20724	P25942	-7.48829
CD40	TR20071	0.747002	Plate2	Visit 3	Active	INF	OID20724	P25942	-7.48829
CD40	TR20006	2.09338	Plate2	Visit 3	Active	INF	OID20724	P25942	-7.48829
CD40	TR20067	0.407583	Plate2	Visit 3	Active	INF	OID20724	P25942	-7.48829
CD40	TR20030	2.23164	Plate2	Visit 3	Active	INF	OID20724	P25942	-7.48829
CD40	TR20046	0.598677	Plate2	Visit 3	Active	INF	OID20724	P25942	-7.48829
CD40	TR20070	0.52377	Plate4	Visit 3	Active	INF	OID20724	P25942	-8.03463
CD40	TR20049	1.13291	Plate4	Visit 3	Active	INF	OID20724	P25942	-8.03463
CD40LG	TR20115	-1.05476	Plate1	Visit 1	Active	INF	OID20616	P29965	-4.28556
CD40LG	TR20054	-0.0374157	Plate1	Visit 1	Active	INF	OID20616	P29965	-4.28556
CD40LG	TR20085	-1.34344	Plate1	Visit 1	Active	INF	OID20616	P29965	-4.28556
CD40LG	TR20049	1.66566	Plate1	Visit 1	Active	INF	OID20616	P29965	-4.28556
CD40LG	TR20116	-1.31544	Plate1	Visit 1	Active	INF	OID20616	P29965	-4.28556
CD40LG	TR20073	-0.437623	Plate1	Visit 1	Active	INF	OID20616	P29965	-4.28556
CD40LG	TR20046	0.256941	Plate2	Visit 1	Active	INF	OID20616	P29965	-4.58943
CD40LG	TR20008	0.512229	Plate2	Visit 1	Active	INF	OID20616	P29965	-4.58943
CD40LG	TR20051	0.389228	Plate2	Visit 1	Active	INF	OID20616	P29965	-4.58943
CD40LG	TR20053	0.750184	Plate2	Visit 1	Active	INF	OID20616	P29965	-4.58943
CD40LG	TR20004	-0.22223	Plate2	Visit 1	Active	INF	OID20616	P29965	-4.58943
CD40LG	TR20030	-0.37961	Plate2	Visit 1	Active	INF	OID20616	P29965	-4.58943
CD40LG	TR20002	-0.659131	Plate2	Visit 1	Active	INF	OID20616	P29965	-4.58943
CD40LG	TR20067	1.45741	Plate2	Visit 1	Active	INF	OID20616	P29965	-4.58943
CD40LG	TR20035	-0.671242	Plate2	Visit 1	Active	INF	OID20616	P29965	-4.58943
CD40LG	TR20006	-1.45154	Plate2	Visit 1	Active	INF	OID20616	P29965	-4.58943
CD40LG	TR20112	-1.01434	Plate2	Visit 1	Active	INF	OID20616	P29965	-4.58943
CD40LG	TR20059	-1.68538	Plate2	Visit 1	Active	INF	OID20616	P29965	-4.58943
CD40LG	TR20089	-0.561377	Plate4	Visit 1	Active	INF	OID20616	P29965	-4.47704
CD40LG	TR20071	1.12041	Plate4	Visit 1	Active	INF	OID20616	P29965	-4.47704
CD40LG	TR20010	-0.0253865	Plate4	Visit 1	Active	INF	OID20616	P29965	-4.47704
CD40LG	TR20070	-0.358592	Plate4	Visit 1	Active	INF	OID20616	P29965	-4.47704
CD40LG	TR20026	0.373917	Plate4	Visit 1	Active	INF	OID20616	P29965	-4.47704
CD40LG	TR20097	1.31227	Plate4	Visit 1	Active	INF	OID20616	P29965	-4.47704
CD40LG	TR20074	-0.423849	Plate4	Visit 1	Active	INF	OID20616	P29965	-4.47704
CD40LG	TR20110	0.106845	Plate4	Visit 1	Active	INF	OID20616	P29965	-4.47704
CD40LG	TR20100	-0.205884	Plate4	Visit 1	Active	INF	OID20616	P29965	-4.47704
CD40LG	TR20010	1.29875	Plate1	Visit 3	Active	INF	OID20616	P29965	-4.28556
CD40LG	TR20085	-1.41567	Plate1	Visit 3	Active	INF	OID20616	P29965	-4.28556
CD40LG	TR20004	2.02675	Plate1	Visit 3	Active	INF	OID20616	P29965	-4.28556
CD40LG	TR20054	0.857447	Plate1	Visit 3	Active	INF	OID20616	P29965	-4.28556
CD40LG	TR20008	2.37718	Plate1	Visit 3	Active	INF	OID20616	P29965	-4.28556
CD40LG	TR20002	-0.61179	Plate1	Visit 3	Active	INF	OID20616	P29965	-4.28556
CD40LG	TR20059	-0.241072	Plate1	Visit 3	Active	INF	OID20616	P29965	-4.28556
CD40LG	TR20053	3.00086	Plate1	Visit 3	Active	INF	OID20616	P29965	-4.28556
CD40LG	TR20073	-1.43149	Plate1	Visit 3	Active	INF	OID20616	P29965	-4.28556
CD40LG	TR20074	-1.61086	Plate1	Visit 3	Active	INF	OID20616	P29965	-4.28556
CD40LG	TR20035	1.66416	Plate2	Visit 3	Active	INF	OID20616	P29965	-4.58943
CD40LG	TR20071	-1.64471	Plate2	Visit 3	Active	INF	OID20616	P29965	-4.58943
CD40LG	TR20006	1.01393	Plate2	Visit 3	Active	INF	OID20616	P29965	-4.58943
CD40LG	TR20067	-0.782163	Plate2	Visit 3	Active	INF	OID20616	P29965	-4.58943
CD40LG	TR20030	1.07951	Plate2	Visit 3	Active	INF	OID20616	P29965	-4.58943
CD40LG	TR20046	-1.33017	Plate2	Visit 3	Active	INF	OID20616	P29965	-4.58943
CD40LG	TR20070	-1.34292	Plate4	Visit 3	Active	INF	OID20616	P29965	-4.47704
CD40LG	TR20049	0.234712	Plate4	Visit 3	Active	INF	OID20616	P29965	-4.47704
CD48	TR20115	-1.43203	Plate1	Visit 1	Active	INF	OID20692	P09326	-6.42864
CD48	TR20054	-0.168492	Plate1	Visit 1	Active	INF	OID20692	P09326	-6.42864
CD48	TR20085	0.0265999	Plate1	Visit 1	Active	INF	OID20692	P09326	-6.42864
CD48	TR20049	0.0819957	Plate1	Visit 1	Active	INF	OID20692	P09326	-6.42864
CD48	TR20116	-0.0709985	Plate1	Visit 1	Active	INF	OID20692	P09326	-6.42864
CD48	TR20073	0.559297	Plate1	Visit 1	Active	INF	OID20692	P09326	-6.42864
CD48	TR20046	0.189716	Plate2	Visit 1	Active	INF	OID20692	P09326	-6.40089
CD48	TR20008	-1.49557	Plate2	Visit 1	Active	INF	OID20692	P09326	-6.40089
CD48	TR20051	-0.0180451	Plate2	Visit 1	Active	INF	OID20692	P09326	-6.40089
CD48	TR20053	0.19664	Plate2	Visit 1	Active	INF	OID20692	P09326	-6.40089
CD48	TR20004	0.0810409	Plate2	Visit 1	Active	INF	OID20692	P09326	-6.40089
CD48	TR20030	-0.179608	Plate2	Visit 1	Active	INF	OID20692	P09326	-6.40089
CD48	TR20002	0.502408	Plate2	Visit 1	Active	INF	OID20692	P09326	-6.40089
CD48	TR20067	0.0514823	Plate2	Visit 1	Active	INF	OID20692	P09326	-6.40089
CD48	TR20035	0.342647	Plate2	Visit 1	Active	INF	OID20692	P09326	-6.40089
CD48	TR20006	-1.50431	Plate2	Visit 1	Active	INF	OID20692	P09326	-6.40089
CD48	TR20112	0.110936	Plate2	Visit 1	Active	INF	OID20692	P09326	-6.40089
CD48	TR20059	-0.143416	Plate2	Visit 1	Active	INF	OID20692	P09326	-6.40089
CD48	TR20089	-0.092833	Plate4	Visit 1	Active	INF	OID20692	P09326	-6.45186
CD48	TR20071	0.352681	Plate4	Visit 1	Active	INF	OID20692	P09326	-6.45186
CD48	TR20010	0.742144	Plate4	Visit 1	Active	INF	OID20692	P09326	-6.45186
CD48	TR20070	0.0750382	Plate4	Visit 1	Active	INF	OID20692	P09326	-6.45186
CD48	TR20026	0.369441	Plate4	Visit 1	Active	INF	OID20692	P09326	-6.45186
CD48	TR20097	0.246935	Plate4	Visit 1	Active	INF	OID20692	P09326	-6.45186
CD48	TR20074	0.434432	Plate4	Visit 1	Active	INF	OID20692	P09326	-6.45186
CD48	TR20110	0.54594	Plate4	Visit 1	Active	INF	OID20692	P09326	-6.45186
CD48	TR20100	-0.0714457	Plate4	Visit 1	Active	INF	OID20692	P09326	-6.45186
CD48	TR20010	0.481649	Plate1	Visit 3	Active	INF	OID20692	P09326	-6.42864
CD48	TR20085	-0.244476	Plate1	Visit 3	Active	INF	OID20692	P09326	-6.42864
CD48	TR20004	-0.0816145	Plate1	Visit 3	Active	INF	OID20692	P09326	-6.42864
CD48	TR20054	0.268397	Plate1	Visit 3	Active	INF	OID20692	P09326	-6.42864
CD48	TR20008	-0.00153542	Plate1	Visit 3	Active	INF	OID20692	P09326	-6.42864
CD48	TR20002	0.467254	Plate1	Visit 3	Active	INF	OID20692	P09326	-6.42864
CD48	TR20059	0.067617	Plate1	Visit 3	Active	INF	OID20692	P09326	-6.42864
CD48	TR20053	0.811256	Plate1	Visit 3	Active	INF	OID20692	P09326	-6.42864
CD48	TR20073	0.0119727	Plate1	Visit 3	Active	INF	OID20692	P09326	-6.42864
CD48	TR20074	0.383532	Plate1	Visit 3	Active	INF	OID20692	P09326	-6.42864
CD48	TR20035	-3.09614	Plate2	Visit 3	Active	INF	OID20692	P09326	-6.40089
CD48	TR20071	0.500333	Plate2	Visit 3	Active	INF	OID20692	P09326	-6.40089
CD48	TR20006	-0.038093	Plate2	Visit 3	Active	INF	OID20692	P09326	-6.40089
CD48	TR20067	0.64261	Plate2	Visit 3	Active	INF	OID20692	P09326	-6.40089
CD48	TR20030	0.810028	Plate2	Visit 3	Active	INF	OID20692	P09326	-6.40089
CD48	TR20046	0.254081	Plate2	Visit 3	Active	INF	OID20692	P09326	-6.40089
CD48	TR20070	0.548212	Plate4	Visit 3	Active	INF	OID20692	P09326	-6.45186
CD48	TR20049	-0.497794	Plate4	Visit 3	Active	INF	OID20692	P09326	-6.45186
CD58	TR20115	-2.12241	Plate1	Visit 1	Active	INF	OID20716	P19256	-8.22344
CD58	TR20054	-0.358023	Plate1	Visit 1	Active	INF	OID20716	P19256	-8.22344
CD58	TR20085	-0.0679542	Plate1	Visit 1	Active	INF	OID20716	P19256	-8.22344
CD58	TR20049	-0.236999	Plate1	Visit 1	Active	INF	OID20716	P19256	-8.22344
CD58	TR20116	-0.309732	Plate1	Visit 1	Active	INF	OID20716	P19256	-8.22344
CD58	TR20073	-0.0341384	Plate1	Visit 1	Active	INF	OID20716	P19256	-8.22344
CD58	TR20046	-0.0353069	Plate2	Visit 1	Active	INF	OID20716	P19256	-8.37062
CD58	TR20008	-1.05034	Plate2	Visit 1	Active	INF	OID20716	P19256	-8.37062
CD58	TR20051	-0.0688917	Plate2	Visit 1	Active	INF	OID20716	P19256	-8.37062
CD58	TR20053	-0.19562	Plate2	Visit 1	Active	INF	OID20716	P19256	-8.37062
CD58	TR20004	-0.349593	Plate2	Visit 1	Active	INF	OID20716	P19256	-8.37062
CD58	TR20030	-0.783029	Plate2	Visit 1	Active	INF	OID20716	P19256	-8.37062
CD58	TR20002	0.0447126	Plate2	Visit 1	Active	INF	OID20716	P19256	-8.37062
CD58	TR20067	-0.616584	Plate2	Visit 1	Active	INF	OID20716	P19256	-8.37062
CD58	TR20035	0.252284	Plate2	Visit 1	Active	INF	OID20716	P19256	-8.37062
CD58	TR20006	-1.69381	Plate2	Visit 1	Active	INF	OID20716	P19256	-8.37062
CD58	TR20112	-0.60424	Plate2	Visit 1	Active	INF	OID20716	P19256	-8.37062
CD58	TR20059	-0.403405	Plate2	Visit 1	Active	INF	OID20716	P19256	-8.37062
CD58	TR20089	-0.014488	Plate4	Visit 1	Active	INF	OID20716	P19256	-8.49005
CD58	TR20071	-0.0244482	Plate4	Visit 1	Active	INF	OID20716	P19256	-8.49005
CD58	TR20010	0.172565	Plate4	Visit 1	Active	INF	OID20716	P19256	-8.49005
CD58	TR20070	-0.298549	Plate4	Visit 1	Active	INF	OID20716	P19256	-8.49005
CD58	TR20026	-0.134281	Plate4	Visit 1	Active	INF	OID20716	P19256	-8.49005
CD58	TR20097	-0.336781	Plate4	Visit 1	Active	INF	OID20716	P19256	-8.49005
CD58	TR20074	-0.293016	Plate4	Visit 1	Active	INF	OID20716	P19256	-8.49005
CD58	TR20110	0.1917	Plate4	Visit 1	Active	INF	OID20716	P19256	-8.49005
CD58	TR20100	-0.204351	Plate4	Visit 1	Active	INF	OID20716	P19256	-8.49005
CD58	TR20010	0.102471	Plate1	Visit 3	Active	INF	OID20716	P19256	-8.22344
CD58	TR20085	-0.304287	Plate1	Visit 3	Active	INF	OID20716	P19256	-8.22344
CD58	TR20004	-0.364521	Plate1	Visit 3	Active	INF	OID20716	P19256	-8.22344
CD58	TR20054	0.000233031	Plate1	Visit 3	Active	INF	OID20716	P19256	-8.22344
CD58	TR20008	0.0924259	Plate1	Visit 3	Active	INF	OID20716	P19256	-8.22344
CD58	TR20002	0.047715	Plate1	Visit 3	Active	INF	OID20716	P19256	-8.22344
CD58	TR20059	-0.292461	Plate1	Visit 3	Active	INF	OID20716	P19256	-8.22344
CD58	TR20053	0.10223	Plate1	Visit 3	Active	INF	OID20716	P19256	-8.22344
CD58	TR20073	-0.629108	Plate1	Visit 3	Active	INF	OID20716	P19256	-8.22344
CD58	TR20074	-0.468601	Plate1	Visit 3	Active	INF	OID20716	P19256	-8.22344
CD58	TR20035	-3.61689	Plate2	Visit 3	Active	INF	OID20716	P19256	-8.37062
CD58	TR20071	0.0361438	Plate2	Visit 3	Active	INF	OID20716	P19256	-8.37062
CD58	TR20006	-0.348389	Plate2	Visit 3	Active	INF	OID20716	P19256	-8.37062
CD58	TR20067	-0.0895588	Plate2	Visit 3	Active	INF	OID20716	P19256	-8.37062
CD58	TR20030	0.0532472	Plate2	Visit 3	Active	INF	OID20716	P19256	-8.37062
CD58	TR20046	0.0970717	Plate2	Visit 3	Active	INF	OID20716	P19256	-8.37062
CD58	TR20070	0.0318599	Plate4	Visit 3	Active	INF	OID20716	P19256	-8.49005
CD58	TR20049	-0.335327	Plate4	Visit 3	Active	INF	OID20716	P19256	-8.49005
CD6	TR20115	-0.243346	Plate1	Visit 1	Active	INF	OID20649	P30203	-6.14655
CD6	TR20054	-0.380978	Plate1	Visit 1	Active	INF	OID20649	P30203	-6.14655
CD6	TR20085	-0.682127	Plate1	Visit 1	Active	INF	OID20649	P30203	-6.14655
CD6	TR20049	0.407116	Plate1	Visit 1	Active	INF	OID20649	P30203	-6.14655
CD6	TR20116	-1.26504	Plate1	Visit 1	Active	INF	OID20649	P30203	-6.14655
CD6	TR20073	-0.366565	Plate1	Visit 1	Active	INF	OID20649	P30203	-6.14655
CD6	TR20046	0.343287	Plate2	Visit 1	Active	INF	OID20649	P30203	-6.00281
CD6	TR20008	-0.866431	Plate2	Visit 1	Active	INF	OID20649	P30203	-6.00281
CD6	TR20051	-0.489906	Plate2	Visit 1	Active	INF	OID20649	P30203	-6.00281
CD6	TR20053	0.216163	Plate2	Visit 1	Active	INF	OID20649	P30203	-6.00281
CD6	TR20004	-1.13682	Plate2	Visit 1	Active	INF	OID20649	P30203	-6.00281
CD6	TR20030	-0.963712	Plate2	Visit 1	Active	INF	OID20649	P30203	-6.00281
CD6	TR20002	0.0313377	Plate2	Visit 1	Active	INF	OID20649	P30203	-6.00281
CD6	TR20067	-0.621345	Plate2	Visit 1	Active	INF	OID20649	P30203	-6.00281
CD6	TR20035	0.319171	Plate2	Visit 1	Active	INF	OID20649	P30203	-6.00281
CD6	TR20006	-1.38764	Plate2	Visit 1	Active	INF	OID20649	P30203	-6.00281
CD6	TR20112	-1.16925	Plate2	Visit 1	Active	INF	OID20649	P30203	-6.00281
CD6	TR20059	-0.9171	Plate2	Visit 1	Active	INF	OID20649	P30203	-6.00281
CD6	TR20089	-0.680128	Plate4	Visit 1	Active	INF	OID20649	P30203	-6.12751
CD6	TR20071	-0.177509	Plate4	Visit 1	Active	INF	OID20649	P30203	-6.12751
CD6	TR20010	0.68143	Plate4	Visit 1	Active	INF	OID20649	P30203	-6.12751
CD6	TR20070	-0.633472	Plate4	Visit 1	Active	INF	OID20649	P30203	-6.12751
CD6	TR20026	-0.148721	Plate4	Visit 1	Active	INF	OID20649	P30203	-6.12751
CD6	TR20097	-0.393147	Plate4	Visit 1	Active	INF	OID20649	P30203	-6.12751
CD6	TR20074	-0.24925	Plate4	Visit 1	Active	INF	OID20649	P30203	-6.12751
CD6	TR20110	-0.661761	Plate4	Visit 1	Active	INF	OID20649	P30203	-6.12751
CD6	TR20100	-0.57825	Plate4	Visit 1	Active	INF	OID20649	P30203	-6.12751
CD6	TR20010	0.234116	Plate1	Visit 3	Active	INF	OID20649	P30203	-6.14655
CD6	TR20085	-0.846912	Plate1	Visit 3	Active	INF	OID20649	P30203	-6.14655
CD6	TR20004	-0.655173	Plate1	Visit 3	Active	INF	OID20649	P30203	-6.14655
CD6	TR20054	-0.212116	Plate1	Visit 3	Active	INF	OID20649	P30203	-6.14655
CD6	TR20008	-0.382382	Plate1	Visit 3	Active	INF	OID20649	P30203	-6.14655
CD6	TR20002	0.203793	Plate1	Visit 3	Active	INF	OID20649	P30203	-6.14655
CD6	TR20059	-0.242993	Plate1	Visit 3	Active	INF	OID20649	P30203	-6.14655
CD6	TR20053	0.424865	Plate1	Visit 3	Active	INF	OID20649	P30203	-6.14655
CD6	TR20073	-1.38553	Plate1	Visit 3	Active	INF	OID20649	P30203	-6.14655
CD6	TR20074	-0.293453	Plate1	Visit 3	Active	INF	OID20649	P30203	-6.14655
CD6	TR20035	0.022242	Plate2	Visit 3	Active	INF	OID20649	P30203	-6.00281
CD6	TR20071	-0.16062	Plate2	Visit 3	Active	INF	OID20649	P30203	-6.00281
CD6	TR20006	-1.08161	Plate2	Visit 3	Active	INF	OID20649	P30203	-6.00281
CD6	TR20067	-0.105263	Plate2	Visit 3	Active	INF	OID20649	P30203	-6.00281
CD6	TR20030	-0.666516	Plate2	Visit 3	Active	INF	OID20649	P30203	-6.00281
CD6	TR20046	0.12569	Plate2	Visit 3	Active	INF	OID20649	P30203	-6.00281
CD6	TR20070	0.153853	Plate4	Visit 3	Active	INF	OID20649	P30203	-6.12751
CD6	TR20049	0.165303	Plate4	Visit 3	Active	INF	OID20649	P30203	-6.12751
CD70	TR20115	-0.168166	Plate1	Visit 1	Active	INF	OID20599	P32970	-3.25177
CD70	TR20054	0.46172	Plate1	Visit 1	Active	INF	OID20599	P32970	-3.25177
CD70	TR20085	0.211449	Plate1	Visit 1	Active	INF	OID20599	P32970	-3.25177
CD70	TR20049	1.28008	Plate1	Visit 1	Active	INF	OID20599	P32970	-3.25177
CD70	TR20116	0.838183	Plate1	Visit 1	Active	INF	OID20599	P32970	-3.25177
CD70	TR20073	0.626503	Plate1	Visit 1	Active	INF	OID20599	P32970	-3.25177
CD70	TR20046	-0.413768	Plate2	Visit 1	Active	INF	OID20599	P32970	-3.61992
CD70	TR20008	-1.29516	Plate2	Visit 1	Active	INF	OID20599	P32970	-3.61992
CD70	TR20051	-0.142997	Plate2	Visit 1	Active	INF	OID20599	P32970	-3.61992
CD70	TR20053	0.664411	Plate2	Visit 1	Active	INF	OID20599	P32970	-3.61992
CD70	TR20004	0.64083	Plate2	Visit 1	Active	INF	OID20599	P32970	-3.61992
CD70	TR20030	0.633166	Plate2	Visit 1	Active	INF	OID20599	P32970	-3.61992
CD70	TR20002	0.167117	Plate2	Visit 1	Active	INF	OID20599	P32970	-3.61992
CD70	TR20067	-1.07134	Plate2	Visit 1	Active	INF	OID20599	P32970	-3.61992
CD70	TR20035	0.495121	Plate2	Visit 1	Active	INF	OID20599	P32970	-3.61992
CD70	TR20006	0.119209	Plate2	Visit 1	Active	INF	OID20599	P32970	-3.61992
CD70	TR20112	0.350076	Plate2	Visit 1	Active	INF	OID20599	P32970	-3.61992
CD70	TR20059	0.468161	Plate2	Visit 1	Active	INF	OID20599	P32970	-3.61992
CD70	TR20089	-0.134613	Plate4	Visit 1	Active	INF	OID20599	P32970	-3.61562
CD70	TR20071	0.462734	Plate4	Visit 1	Active	INF	OID20599	P32970	-3.61562
CD70	TR20010	1.05791	Plate4	Visit 1	Active	INF	OID20599	P32970	-3.61562
CD70	TR20070	0.84268	Plate4	Visit 1	Active	INF	OID20599	P32970	-3.61562
CD70	TR20026	0.324735	Plate4	Visit 1	Active	INF	OID20599	P32970	-3.61562
CD70	TR20097	1.20044	Plate4	Visit 1	Active	INF	OID20599	P32970	-3.61562
CD70	TR20074	1.13121	Plate4	Visit 1	Active	INF	OID20599	P32970	-3.61562
CD70	TR20110	0.881415	Plate4	Visit 1	Active	INF	OID20599	P32970	-3.61562
CD70	TR20100	1.38506	Plate4	Visit 1	Active	INF	OID20599	P32970	-3.61562
CD70	TR20010	0.156125	Plate1	Visit 3	Active	INF	OID20599	P32970	-3.25177
CD70	TR20085	-0.326808	Plate1	Visit 3	Active	INF	OID20599	P32970	-3.25177
CD70	TR20004	1.34198	Plate1	Visit 3	Active	INF	OID20599	P32970	-3.25177
CD70	TR20054	0.667458	Plate1	Visit 3	Active	INF	OID20599	P32970	-3.25177
CD70	TR20008	-0.197527	Plate1	Visit 3	Active	INF	OID20599	P32970	-3.25177
CD70	TR20002	0.0595928	Plate1	Visit 3	Active	INF	OID20599	P32970	-3.25177
CD70	TR20059	0.763872	Plate1	Visit 3	Active	INF	OID20599	P32970	-3.25177
CD70	TR20053	1.22652	Plate1	Visit 3	Active	INF	OID20599	P32970	-3.25177
CD70	TR20073	0.241812	Plate1	Visit 3	Active	INF	OID20599	P32970	-3.25177
CD70	TR20074	0.541254	Plate1	Visit 3	Active	INF	OID20599	P32970	-3.25177
CD70	TR20035	0.938149	Plate2	Visit 3	Active	INF	OID20599	P32970	-3.61992
CD70	TR20071	0.717521	Plate2	Visit 3	Active	INF	OID20599	P32970	-3.61992
CD70	TR20006	0.572727	Plate2	Visit 3	Active	INF	OID20599	P32970	-3.61992
CD70	TR20067	-0.539064	Plate2	Visit 3	Active	INF	OID20599	P32970	-3.61992
CD70	TR20030	0.810471	Plate2	Visit 3	Active	INF	OID20599	P32970	-3.61992
CD70	TR20046	-0.308237	Plate2	Visit 3	Active	INF	OID20599	P32970	-3.61992
CD70	TR20070	0.966294	Plate4	Visit 3	Active	INF	OID20599	P32970	-3.61562
CD70	TR20049	1.95357	Plate4	Visit 3	Active	INF	OID20599	P32970	-3.61562
CD79B	TR20115	0.589942	Plate1	Visit 1	Active	INF	OID20635	P40259	-6.05024
CD79B	TR20054	0.418308	Plate1	Visit 1	Active	INF	OID20635	P40259	-6.05024
CD79B	TR20085	0.798744	Plate1	Visit 1	Active	INF	OID20635	P40259	-6.05024
CD79B	TR20049	0.598488	Plate1	Visit 1	Active	INF	OID20635	P40259	-6.05024
CD79B	TR20116	0.290807	Plate1	Visit 1	Active	INF	OID20635	P40259	-6.05024
CD79B	TR20073	1.37194	Plate1	Visit 1	Active	INF	OID20635	P40259	-6.05024
CD79B	TR20046	-0.0151824	Plate2	Visit 1	Active	INF	OID20635	P40259	-6.19072
CD79B	TR20008	0.0866486	Plate2	Visit 1	Active	INF	OID20635	P40259	-6.19072
CD79B	TR20051	0.935943	Plate2	Visit 1	Active	INF	OID20635	P40259	-6.19072
CD79B	TR20053	1.07132	Plate2	Visit 1	Active	INF	OID20635	P40259	-6.19072
CD79B	TR20004	0.265355	Plate2	Visit 1	Active	INF	OID20635	P40259	-6.19072
CD79B	TR20030	1.20066	Plate2	Visit 1	Active	INF	OID20635	P40259	-6.19072
CD79B	TR20002	0.504781	Plate2	Visit 1	Active	INF	OID20635	P40259	-6.19072
CD79B	TR20067	0.375499	Plate2	Visit 1	Active	INF	OID20635	P40259	-6.19072
CD79B	TR20035	1.04229	Plate2	Visit 1	Active	INF	OID20635	P40259	-6.19072
CD79B	TR20006	0.53509	Plate2	Visit 1	Active	INF	OID20635	P40259	-6.19072
CD79B	TR20112	0.761214	Plate2	Visit 1	Active	INF	OID20635	P40259	-6.19072
CD79B	TR20059	-0.341184	Plate2	Visit 1	Active	INF	OID20635	P40259	-6.19072
CD79B	TR20089	0.918438	Plate4	Visit 1	Active	INF	OID20635	P40259	-6.19866
CD79B	TR20071	0.241733	Plate4	Visit 1	Active	INF	OID20635	P40259	-6.19866
CD79B	TR20010	1.09263	Plate4	Visit 1	Active	INF	OID20635	P40259	-6.19866
CD79B	TR20070	0.390693	Plate4	Visit 1	Active	INF	OID20635	P40259	-6.19866
CD79B	TR20026	0.550158	Plate4	Visit 1	Active	INF	OID20635	P40259	-6.19866
CD79B	TR20097	0.59522	Plate4	Visit 1	Active	INF	OID20635	P40259	-6.19866
CD79B	TR20074	0.675269	Plate4	Visit 1	Active	INF	OID20635	P40259	-6.19866
CD79B	TR20110	1.7613	Plate4	Visit 1	Active	INF	OID20635	P40259	-6.19866
CD79B	TR20100	-0.0185372	Plate4	Visit 1	Active	INF	OID20635	P40259	-6.19866
CD79B	TR20010	0.776726	Plate1	Visit 3	Active	INF	OID20635	P40259	-6.05024
CD79B	TR20085	0.271093	Plate1	Visit 3	Active	INF	OID20635	P40259	-6.05024
CD79B	TR20004	0.432965	Plate1	Visit 3	Active	INF	OID20635	P40259	-6.05024
CD79B	TR20054	0.603358	Plate1	Visit 3	Active	INF	OID20635	P40259	-6.05024
CD79B	TR20008	1.04703	Plate1	Visit 3	Active	INF	OID20635	P40259	-6.05024
CD79B	TR20002	0.0895504	Plate1	Visit 3	Active	INF	OID20635	P40259	-6.05024
CD79B	TR20059	0.184973	Plate1	Visit 3	Active	INF	OID20635	P40259	-6.05024
CD79B	TR20053	1.59809	Plate1	Visit 3	Active	INF	OID20635	P40259	-6.05024
CD79B	TR20073	0.620211	Plate1	Visit 3	Active	INF	OID20635	P40259	-6.05024
CD79B	TR20074	0.556041	Plate1	Visit 3	Active	INF	OID20635	P40259	-6.05024
CD79B	TR20035	0.608384	Plate2	Visit 3	Active	INF	OID20635	P40259	-6.19072
CD79B	TR20071	0.0999757	Plate2	Visit 3	Active	INF	OID20635	P40259	-6.19072
CD79B	TR20006	0.514686	Plate2	Visit 3	Active	INF	OID20635	P40259	-6.19072
CD79B	TR20067	0.864335	Plate2	Visit 3	Active	INF	OID20635	P40259	-6.19072
CD79B	TR20030	1.60167	Plate2	Visit 3	Active	INF	OID20635	P40259	-6.19072
CD79B	TR20046	-0.00132879	Plate2	Visit 3	Active	INF	OID20635	P40259	-6.19072
CD79B	TR20070	1.0212	Plate4	Visit 3	Active	INF	OID20635	P40259	-6.19866
CD79B	TR20049	0.4719	Plate4	Visit 3	Active	INF	OID20635	P40259	-6.19866
CD83	TR20115	-0.151259	Plate1	Visit 1	Active	INF	OID20565	Q01151	-3.26855
CD83	TR20054	0.028034	Plate1	Visit 1	Active	INF	OID20565	Q01151	-3.26855
CD83	TR20085	0.316885	Plate1	Visit 1	Active	INF	OID20565	Q01151	-3.26855
CD83	TR20049	0.0565563	Plate1	Visit 1	Active	INF	OID20565	Q01151	-3.26855
CD83	TR20116	0.485563	Plate1	Visit 1	Active	INF	OID20565	Q01151	-3.26855
CD83	TR20073	0.295082	Plate1	Visit 1	Active	INF	OID20565	Q01151	-3.26855
CD83	TR20046	-0.0619321	Plate2	Visit 1	Active	INF	OID20565	Q01151	-2.74627
CD83	TR20008	-0.611439	Plate2	Visit 1	Active	INF	OID20565	Q01151	-2.74627
CD83	TR20051	0.219279	Plate2	Visit 1	Active	INF	OID20565	Q01151	-2.74627
CD83	TR20053	0.223979	Plate2	Visit 1	Active	INF	OID20565	Q01151	-2.74627
CD83	TR20004	0.277654	Plate2	Visit 1	Active	INF	OID20565	Q01151	-2.74627
CD83	TR20030	0.882937	Plate2	Visit 1	Active	INF	OID20565	Q01151	-2.74627
CD83	TR20002	0.47181	Plate2	Visit 1	Active	INF	OID20565	Q01151	-2.74627
CD83	TR20067	-0.00491225	Plate2	Visit 1	Active	INF	OID20565	Q01151	-2.74627
CD83	TR20035	0.95067	Plate2	Visit 1	Active	INF	OID20565	Q01151	-2.74627
CD83	TR20006	-0.231961	Plate2	Visit 1	Active	INF	OID20565	Q01151	-2.74627
CD83	TR20112	-0.251818	Plate2	Visit 1	Active	INF	OID20565	Q01151	-2.74627
CD83	TR20059	-0.719946	Plate2	Visit 1	Active	INF	OID20565	Q01151	-2.74627
CD83	TR20089	0.52774	Plate4	Visit 1	Active	INF	OID20565	Q01151	-3.0562
CD83	TR20071	0.0108806	Plate4	Visit 1	Active	INF	OID20565	Q01151	-3.0562
CD83	TR20010	1.24458	Plate4	Visit 1	Active	INF	OID20565	Q01151	-3.0562
CD83	TR20070	0.195381	Plate4	Visit 1	Active	INF	OID20565	Q01151	-3.0562
CD83	TR20026	0.569785	Plate4	Visit 1	Active	INF	OID20565	Q01151	-3.0562
CD83	TR20097	0.534639	Plate4	Visit 1	Active	INF	OID20565	Q01151	-3.0562
CD83	TR20074	0.358799	Plate4	Visit 1	Active	INF	OID20565	Q01151	-3.0562
CD83	TR20110	0.560045	Plate4	Visit 1	Active	INF	OID20565	Q01151	-3.0562
CD83	TR20100	0.179007	Plate4	Visit 1	Active	INF	OID20565	Q01151	-3.0562
CD83	TR20010	0.50035	Plate1	Visit 3	Active	INF	OID20565	Q01151	-3.26855
CD83	TR20085	0.0389352	Plate1	Visit 3	Active	INF	OID20565	Q01151	-3.26855
CD83	TR20004	0.948248	Plate1	Visit 3	Active	INF	OID20565	Q01151	-3.26855
CD83	TR20054	0.440666	Plate1	Visit 3	Active	INF	OID20565	Q01151	-3.26855
CD83	TR20008	0.182713	Plate1	Visit 3	Active	INF	OID20565	Q01151	-3.26855
CD83	TR20002	0.503866	Plate1	Visit 3	Active	INF	OID20565	Q01151	-3.26855
CD83	TR20059	-0.365289	Plate1	Visit 3	Active	INF	OID20565	Q01151	-3.26855
CD83	TR20053	0.531211	Plate1	Visit 3	Active	INF	OID20565	Q01151	-3.26855
CD83	TR20073	-0.22395	Plate1	Visit 3	Active	INF	OID20565	Q01151	-3.26855
CD83	TR20074	-0.200997	Plate1	Visit 3	Active	INF	OID20565	Q01151	-3.26855
CD83	TR20035	0.860043	Plate2	Visit 3	Active	INF	OID20565	Q01151	-2.74627
CD83	TR20071	0.151641	Plate2	Visit 3	Active	INF	OID20565	Q01151	-2.74627
CD83	TR20006	0.252315	Plate2	Visit 3	Active	INF	OID20565	Q01151	-2.74627
CD83	TR20067	0.759554	Plate2	Visit 3	Active	INF	OID20565	Q01151	-2.74627
CD83	TR20030	1.10659	Plate2	Visit 3	Active	INF	OID20565	Q01151	-2.74627
CD83	TR20046	0.0797268	Plate2	Visit 3	Active	INF	OID20565	Q01151	-2.74627
CD83	TR20070	0.482483	Plate4	Visit 3	Active	INF	OID20565	Q01151	-3.0562
CD83	TR20049	0.46576	Plate4	Visit 3	Active	INF	OID20565	Q01151	-3.0562
CD84	TR20115	-0.849803	Plate1	Visit 1	Active	INF	OID20607	Q9UIB8	-5.5491
CD84	TR20054	-0.294015	Plate1	Visit 1	Active	INF	OID20607	Q9UIB8	-5.5491
CD84	TR20085	-0.32607	Plate1	Visit 1	Active	INF	OID20607	Q9UIB8	-5.5491
CD84	TR20049	0.156228	Plate1	Visit 1	Active	INF	OID20607	Q9UIB8	-5.5491
CD84	TR20116	-0.0811346	Plate1	Visit 1	Active	INF	OID20607	Q9UIB8	-5.5491
CD84	TR20073	-0.0905771	Plate1	Visit 1	Active	INF	OID20607	Q9UIB8	-5.5491
CD84	TR20046	-0.153153	Plate2	Visit 1	Active	INF	OID20607	Q9UIB8	-5.59209
CD84	TR20008	-1.19023	Plate2	Visit 1	Active	INF	OID20607	Q9UIB8	-5.59209
CD84	TR20051	-0.28726	Plate2	Visit 1	Active	INF	OID20607	Q9UIB8	-5.59209
CD84	TR20053	0.401585	Plate2	Visit 1	Active	INF	OID20607	Q9UIB8	-5.59209
CD84	TR20004	-0.204106	Plate2	Visit 1	Active	INF	OID20607	Q9UIB8	-5.59209
CD84	TR20030	-0.366531	Plate2	Visit 1	Active	INF	OID20607	Q9UIB8	-5.59209
CD84	TR20002	-0.333178	Plate2	Visit 1	Active	INF	OID20607	Q9UIB8	-5.59209
CD84	TR20067	-0.771783	Plate2	Visit 1	Active	INF	OID20607	Q9UIB8	-5.59209
CD84	TR20035	-0.272448	Plate2	Visit 1	Active	INF	OID20607	Q9UIB8	-5.59209
CD84	TR20006	-1.16443	Plate2	Visit 1	Active	INF	OID20607	Q9UIB8	-5.59209
CD84	TR20112	-0.89365	Plate2	Visit 1	Active	INF	OID20607	Q9UIB8	-5.59209
CD84	TR20059	-0.564031	Plate2	Visit 1	Active	INF	OID20607	Q9UIB8	-5.59209
CD84	TR20089	-0.755628	Plate4	Visit 1	Active	INF	OID20607	Q9UIB8	-5.76606
CD84	TR20071	-0.129667	Plate4	Visit 1	Active	INF	OID20607	Q9UIB8	-5.76606
CD84	TR20010	-0.153843	Plate4	Visit 1	Active	INF	OID20607	Q9UIB8	-5.76606
CD84	TR20070	-0.161502	Plate4	Visit 1	Active	INF	OID20607	Q9UIB8	-5.76606
CD84	TR20026	-0.513174	Plate4	Visit 1	Active	INF	OID20607	Q9UIB8	-5.76606
CD84	TR20097	-0.20255	Plate4	Visit 1	Active	INF	OID20607	Q9UIB8	-5.76606
CD84	TR20074	-0.53566	Plate4	Visit 1	Active	INF	OID20607	Q9UIB8	-5.76606
CD84	TR20110	-0.140925	Plate4	Visit 1	Active	INF	OID20607	Q9UIB8	-5.76606
CD84	TR20100	-0.202072	Plate4	Visit 1	Active	INF	OID20607	Q9UIB8	-5.76606
CD84	TR20010	-0.300986	Plate1	Visit 3	Active	INF	OID20607	Q9UIB8	-5.5491
CD84	TR20085	-0.481562	Plate1	Visit 3	Active	INF	OID20607	Q9UIB8	-5.5491
CD84	TR20004	0.301211	Plate1	Visit 3	Active	INF	OID20607	Q9UIB8	-5.5491
CD84	TR20054	-0.0434515	Plate1	Visit 3	Active	INF	OID20607	Q9UIB8	-5.5491
CD84	TR20008	0.325221	Plate1	Visit 3	Active	INF	OID20607	Q9UIB8	-5.5491
CD84	TR20002	0.00360967	Plate1	Visit 3	Active	INF	OID20607	Q9UIB8	-5.5491
CD84	TR20059	-0.236769	Plate1	Visit 3	Active	INF	OID20607	Q9UIB8	-5.5491
CD84	TR20053	0.575024	Plate1	Visit 3	Active	INF	OID20607	Q9UIB8	-5.5491
CD84	TR20073	-0.177489	Plate1	Visit 3	Active	INF	OID20607	Q9UIB8	-5.5491
CD84	TR20074	-1.00093	Plate1	Visit 3	Active	INF	OID20607	Q9UIB8	-5.5491
CD84	TR20035	0.252911	Plate2	Visit 3	Active	INF	OID20607	Q9UIB8	-5.59209
CD84	TR20071	-0.0108109	Plate2	Visit 3	Active	INF	OID20607	Q9UIB8	-5.59209
CD84	TR20006	-0.319025	Plate2	Visit 3	Active	INF	OID20607	Q9UIB8	-5.59209
CD84	TR20067	-0.347762	Plate2	Visit 3	Active	INF	OID20607	Q9UIB8	-5.59209
CD84	TR20030	-0.240046	Plate2	Visit 3	Active	INF	OID20607	Q9UIB8	-5.59209
CD84	TR20046	-0.720393	Plate2	Visit 3	Active	INF	OID20607	Q9UIB8	-5.59209
CD84	TR20070	-0.275392	Plate4	Visit 3	Active	INF	OID20607	Q9UIB8	-5.76606
CD84	TR20049	0.113734	Plate4	Visit 3	Active	INF	OID20607	Q9UIB8	-5.76606
CDON	TR20115	-2.30874	Plate1	Visit 1	Active	INF	OID20754	Q4KMG0	-8.13033
CDON	TR20054	-1.11242	Plate1	Visit 1	Active	INF	OID20754	Q4KMG0	-8.13033
CDON	TR20085	-1.19891	Plate1	Visit 1	Active	INF	OID20754	Q4KMG0	-8.13033
CDON	TR20049	0.181498	Plate1	Visit 1	Active	INF	OID20754	Q4KMG0	-8.13033
CDON	TR20116	-0.876295	Plate1	Visit 1	Active	INF	OID20754	Q4KMG0	-8.13033
CDON	TR20073	0.164533	Plate1	Visit 1	Active	INF	OID20754	Q4KMG0	-8.13033
CDON	TR20046	-0.0698552	Plate2	Visit 1	Active	INF	OID20754	Q4KMG0	-7.91859
CDON	TR20008	-1.79908	Plate2	Visit 1	Active	INF	OID20754	Q4KMG0	-7.91859
CDON	TR20051	-0.587159	Plate2	Visit 1	Active	INF	OID20754	Q4KMG0	-7.91859
CDON	TR20053	-0.332139	Plate2	Visit 1	Active	INF	OID20754	Q4KMG0	-7.91859
CDON	TR20004	-0.241597	Plate2	Visit 1	Active	INF	OID20754	Q4KMG0	-7.91859
CDON	TR20030	-1.27162	Plate2	Visit 1	Active	INF	OID20754	Q4KMG0	-7.91859
CDON	TR20002	-0.6835	Plate2	Visit 1	Active	INF	OID20754	Q4KMG0	-7.91859
CDON	TR20067	-1.11979	Plate2	Visit 1	Active	INF	OID20754	Q4KMG0	-7.91859
CDON	TR20035	0.0951095	Plate2	Visit 1	Active	INF	OID20754	Q4KMG0	-7.91859
CDON	TR20006	-2.27151	Plate2	Visit 1	Active	INF	OID20754	Q4KMG0	-7.91859
CDON	TR20112	-1.41906	Plate2	Visit 1	Active	INF	OID20754	Q4KMG0	-7.91859
CDON	TR20059	-0.715576	Plate2	Visit 1	Active	INF	OID20754	Q4KMG0	-7.91859
CDON	TR20089	-0.78729	Plate4	Visit 1	Active	INF	OID20754	Q4KMG0	-8.42305
CDON	TR20071	-0.159452	Plate4	Visit 1	Active	INF	OID20754	Q4KMG0	-8.42305
CDON	TR20010	0.149216	Plate4	Visit 1	Active	INF	OID20754	Q4KMG0	-8.42305
CDON	TR20070	-0.932541	Plate4	Visit 1	Active	INF	OID20754	Q4KMG0	-8.42305
CDON	TR20026	-0.426651	Plate4	Visit 1	Active	INF	OID20754	Q4KMG0	-8.42305
CDON	TR20097	-0.674256	Plate4	Visit 1	Active	INF	OID20754	Q4KMG0	-8.42305
CDON	TR20074	-0.632921	Plate4	Visit 1	Active	INF	OID20754	Q4KMG0	-8.42305
CDON	TR20110	-1.18791	Plate4	Visit 1	Active	INF	OID20754	Q4KMG0	-8.42305
CDON	TR20100	0.12146	Plate4	Visit 1	Active	INF	OID20754	Q4KMG0	-8.42305
CDON	TR20010	-0.109766	Plate1	Visit 3	Active	INF	OID20754	Q4KMG0	-8.13033
CDON	TR20085	-1.32872	Plate1	Visit 3	Active	INF	OID20754	Q4KMG0	-8.13033
CDON	TR20004	-0.384665	Plate1	Visit 3	Active	INF	OID20754	Q4KMG0	-8.13033
CDON	TR20054	-0.68759	Plate1	Visit 3	Active	INF	OID20754	Q4KMG0	-8.13033
CDON	TR20008	-0.264464	Plate1	Visit 3	Active	INF	OID20754	Q4KMG0	-8.13033
CDON	TR20002	-0.513717	Plate1	Visit 3	Active	INF	OID20754	Q4KMG0	-8.13033
CDON	TR20059	-0.439282	Plate1	Visit 3	Active	INF	OID20754	Q4KMG0	-8.13033
CDON	TR20053	-0.0840456	Plate1	Visit 3	Active	INF	OID20754	Q4KMG0	-8.13033
CDON	TR20073	-0.863059	Plate1	Visit 3	Active	INF	OID20754	Q4KMG0	-8.13033
CDON	TR20074	-0.42755	Plate1	Visit 3	Active	INF	OID20754	Q4KMG0	-8.13033
CDON	TR20035	-3.94145	Plate2	Visit 3	Active	INF	OID20754	Q4KMG0	-7.91859
CDON	TR20071	-0.0220473	Plate2	Visit 3	Active	INF	OID20754	Q4KMG0	-7.91859
CDON	TR20006	-0.614041	Plate2	Visit 3	Active	INF	OID20754	Q4KMG0	-7.91859
CDON	TR20067	-1.06792	Plate2	Visit 3	Active	INF	OID20754	Q4KMG0	-7.91859
CDON	TR20030	-0.39327	Plate2	Visit 3	Active	INF	OID20754	Q4KMG0	-7.91859
CDON	TR20046	-0.0167319	Plate2	Visit 3	Active	INF	OID20754	Q4KMG0	-7.91859
CDON	TR20070	-0.621344	Plate4	Visit 3	Active	INF	OID20754	Q4KMG0	-8.42305
CDON	TR20049	-0.622682	Plate4	Visit 3	Active	INF	OID20754	Q4KMG0	-8.42305
CDSN	TR20115	0.359963	Plate1	Visit 1	Active	INF	OID20667	Q15517	-1.21737
CDSN	TR20054	0.274393	Plate1	Visit 1	Active	INF	OID20667	Q15517	-1.21737
CDSN	TR20085	0.649677	Plate1	Visit 1	Active	INF	OID20667	Q15517	-1.21737
CDSN	TR20049	0.158598	Plate1	Visit 1	Active	INF	OID20667	Q15517	-1.21737
CDSN	TR20116	-0.158206	Plate1	Visit 1	Active	INF	OID20667	Q15517	-1.21737
CDSN	TR20073	-0.603028	Plate1	Visit 1	Active	INF	OID20667	Q15517	-1.21737
CDSN	TR20046	0.382135	Plate2	Visit 1	Active	INF	OID20667	Q15517	-4.01218
CDSN	TR20008	-0.185126	Plate2	Visit 1	Active	INF	OID20667	Q15517	-4.01218
CDSN	TR20051	0.150375	Plate2	Visit 1	Active	INF	OID20667	Q15517	-4.01218
CDSN	TR20053	0.693385	Plate2	Visit 1	Active	INF	OID20667	Q15517	-4.01218
CDSN	TR20004	1.39197	Plate2	Visit 1	Active	INF	OID20667	Q15517	-4.01218
CDSN	TR20030	0.394322	Plate2	Visit 1	Active	INF	OID20667	Q15517	-4.01218
CDSN	TR20002	0.972273	Plate2	Visit 1	Active	INF	OID20667	Q15517	-4.01218
CDSN	TR20067	0.275676	Plate2	Visit 1	Active	INF	OID20667	Q15517	-4.01218
CDSN	TR20035	0.693894	Plate2	Visit 1	Active	INF	OID20667	Q15517	-4.01218
CDSN	TR20006	-0.00998991	Plate2	Visit 1	Active	INF	OID20667	Q15517	-4.01218
CDSN	TR20112	0.166333	Plate2	Visit 1	Active	INF	OID20667	Q15517	-4.01218
CDSN	TR20059	0.133489	Plate2	Visit 1	Active	INF	OID20667	Q15517	-4.01218
CDSN	TR20089	1.06381	Plate4	Visit 1	Active	INF	OID20667	Q15517	-4.10936
CDSN	TR20071	0.680299	Plate4	Visit 1	Active	INF	OID20667	Q15517	-4.10936
CDSN	TR20010	0.82497	Plate4	Visit 1	Active	INF	OID20667	Q15517	-4.10936
CDSN	TR20070	-0.550018	Plate4	Visit 1	Active	INF	OID20667	Q15517	-4.10936
CDSN	TR20026	0.412161	Plate4	Visit 1	Active	INF	OID20667	Q15517	-4.10936
CDSN	TR20097	1.0792	Plate4	Visit 1	Active	INF	OID20667	Q15517	-4.10936
CDSN	TR20074	1.13998	Plate4	Visit 1	Active	INF	OID20667	Q15517	-4.10936
CDSN	TR20110	1.30884	Plate4	Visit 1	Active	INF	OID20667	Q15517	-4.10936
CDSN	TR20100	0.962068	Plate4	Visit 1	Active	INF	OID20667	Q15517	-4.10936
CDSN	TR20010	0.0603482	Plate1	Visit 3	Active	INF	OID20667	Q15517	-1.21737
CDSN	TR20085	0.299914	Plate1	Visit 3	Active	INF	OID20667	Q15517	-1.21737
CDSN	TR20004	1.08719	Plate1	Visit 3	Active	INF	OID20667	Q15517	-1.21737
CDSN	TR20054	0.451161	Plate1	Visit 3	Active	INF	OID20667	Q15517	-1.21737
CDSN	TR20008	-0.221275	Plate1	Visit 3	Active	INF	OID20667	Q15517	-1.21737
CDSN	TR20002	0.798278	Plate1	Visit 3	Active	INF	OID20667	Q15517	-1.21737
CDSN	TR20059	0.0139738	Plate1	Visit 3	Active	INF	OID20667	Q15517	-1.21737
CDSN	TR20053	0.406021	Plate1	Visit 3	Active	INF	OID20667	Q15517	-1.21737
CDSN	TR20073	-1.12478	Plate1	Visit 3	Active	INF	OID20667	Q15517	-1.21737
CDSN	TR20074	0.489748	Plate1	Visit 3	Active	INF	OID20667	Q15517	-1.21737
CDSN	TR20035	0.473248	Plate2	Visit 3	Active	INF	OID20667	Q15517	-4.01218
CDSN	TR20071	0.424724	Plate2	Visit 3	Active	INF	OID20667	Q15517	-4.01218
CDSN	TR20006	0.357403	Plate2	Visit 3	Active	INF	OID20667	Q15517	-4.01218
CDSN	TR20067	0.751778	Plate2	Visit 3	Active	INF	OID20667	Q15517	-4.01218
CDSN	TR20030	0.407298	Plate2	Visit 3	Active	INF	OID20667	Q15517	-4.01218
CDSN	TR20046	0.386066	Plate2	Visit 3	Active	INF	OID20667	Q15517	-4.01218
CDSN	TR20070	0.0838978	Plate4	Visit 3	Active	INF	OID20667	Q15517	-4.10936
CDSN	TR20049	-0.0533023	Plate4	Visit 3	Active	INF	OID20667	Q15517	-4.10936
CEACAM21	TR20115	-1.41761	Plate1	Visit 1	Active	INF	OID20548	Q3KPI0	-3.37604
CEACAM21	TR20054	-0.944196	Plate1	Visit 1	Active	INF	OID20548	Q3KPI0	-3.37604
CEACAM21	TR20085	-0.91171	Plate1	Visit 1	Active	INF	OID20548	Q3KPI0	-3.37604
CEACAM21	TR20049	-0.536141	Plate1	Visit 1	Active	INF	OID20548	Q3KPI0	-3.37604
CEACAM21	TR20116	-0.883208	Plate1	Visit 1	Active	INF	OID20548	Q3KPI0	-3.37604
CEACAM21	TR20073	0.583828	Plate1	Visit 1	Active	INF	OID20548	Q3KPI0	-3.37604
CEACAM21	TR20046	-0.672953	Plate2	Visit 1	Active	INF	OID20548	Q3KPI0	-3.86471
CEACAM21	TR20008	-1.648	Plate2	Visit 1	Active	INF	OID20548	Q3KPI0	-3.86471
CEACAM21	TR20051	-1.20437	Plate2	Visit 1	Active	INF	OID20548	Q3KPI0	-3.86471
CEACAM21	TR20053	0.333705	Plate2	Visit 1	Active	INF	OID20548	Q3KPI0	-3.86471
CEACAM21	TR20004	-0.870976	Plate2	Visit 1	Active	INF	OID20548	Q3KPI0	-3.86471
CEACAM21	TR20030	0.111811	Plate2	Visit 1	Active	INF	OID20548	Q3KPI0	-3.86471
CEACAM21	TR20002	0.376518	Plate2	Visit 1	Active	INF	OID20548	Q3KPI0	-3.86471
CEACAM21	TR20067	-1.24131	Plate2	Visit 1	Active	INF	OID20548	Q3KPI0	-3.86471
CEACAM21	TR20035	1.57621	Plate2	Visit 1	Active	INF	OID20548	Q3KPI0	-3.86471
CEACAM21	TR20006	0.889218	Plate2	Visit 1	Active	INF	OID20548	Q3KPI0	-3.86471
CEACAM21	TR20112	1.3148	Plate2	Visit 1	Active	INF	OID20548	Q3KPI0	-3.86471
CEACAM21	TR20059	0.260938	Plate2	Visit 1	Active	INF	OID20548	Q3KPI0	-3.86471
CEACAM21	TR20089	-1.25207	Plate4	Visit 1	Active	INF	OID20548	Q3KPI0	-4.04202
CEACAM21	TR20071	-1.29924	Plate4	Visit 1	Active	INF	OID20548	Q3KPI0	-4.04202
CEACAM21	TR20010	0.932009	Plate4	Visit 1	Active	INF	OID20548	Q3KPI0	-4.04202
CEACAM21	TR20070	-0.655514	Plate4	Visit 1	Active	INF	OID20548	Q3KPI0	-4.04202
CEACAM21	TR20026	-1.08125	Plate4	Visit 1	Active	INF	OID20548	Q3KPI0	-4.04202
CEACAM21	TR20097	-0.873399	Plate4	Visit 1	Active	INF	OID20548	Q3KPI0	-4.04202
CEACAM21	TR20074	-1.18554	Plate4	Visit 1	Active	INF	OID20548	Q3KPI0	-4.04202
CEACAM21	TR20110	-1.25002	Plate4	Visit 1	Active	INF	OID20548	Q3KPI0	-4.04202
CEACAM21	TR20100	0.278043	Plate4	Visit 1	Active	INF	OID20548	Q3KPI0	-4.04202
CEACAM21	TR20010	0.472396	Plate1	Visit 3	Active	INF	OID20548	Q3KPI0	-3.37604
CEACAM21	TR20085	-1.22074	Plate1	Visit 3	Active	INF	OID20548	Q3KPI0	-3.37604
CEACAM21	TR20004	-0.66451	Plate1	Visit 3	Active	INF	OID20548	Q3KPI0	-3.37604
CEACAM21	TR20054	-0.896301	Plate1	Visit 3	Active	INF	OID20548	Q3KPI0	-3.37604
CEACAM21	TR20008	-1.08247	Plate1	Visit 3	Active	INF	OID20548	Q3KPI0	-3.37604
CEACAM21	TR20002	0.660007	Plate1	Visit 3	Active	INF	OID20548	Q3KPI0	-3.37604
CEACAM21	TR20059	0.0752303	Plate1	Visit 3	Active	INF	OID20548	Q3KPI0	-3.37604
CEACAM21	TR20053	0.888877	Plate1	Visit 3	Active	INF	OID20548	Q3KPI0	-3.37604
CEACAM21	TR20073	0.288483	Plate1	Visit 3	Active	INF	OID20548	Q3KPI0	-3.37604
CEACAM21	TR20074	-1.57519	Plate1	Visit 3	Active	INF	OID20548	Q3KPI0	-3.37604
CEACAM21	TR20035	1.48271	Plate2	Visit 3	Active	INF	OID20548	Q3KPI0	-3.86471
CEACAM21	TR20071	-1.454	Plate2	Visit 3	Active	INF	OID20548	Q3KPI0	-3.86471
CEACAM21	TR20006	1.14618	Plate2	Visit 3	Active	INF	OID20548	Q3KPI0	-3.86471
CEACAM21	TR20067	-0.815742	Plate2	Visit 3	Active	INF	OID20548	Q3KPI0	-3.86471
CEACAM21	TR20030	0.159857	Plate2	Visit 3	Active	INF	OID20548	Q3KPI0	-3.86471
CEACAM21	TR20046	-1.00316	Plate2	Visit 3	Active	INF	OID20548	Q3KPI0	-3.86471
CEACAM21	TR20070	-0.752679	Plate4	Visit 3	Active	INF	OID20548	Q3KPI0	-4.04202
CEACAM21	TR20049	-0.724579	Plate4	Visit 3	Active	INF	OID20548	Q3KPI0	-4.04202
CEP164	TR20115	-0.972838	Plate1	Visit 1	Active	INF	OID20441	Q9UPV0	-0.371349
CEP164	TR20054	-0.479769	Plate1	Visit 1	Active	INF	OID20441	Q9UPV0	-0.371349
CEP164	TR20085	-0.813908	Plate1	Visit 1	Active	INF	OID20441	Q9UPV0	-0.371349
CEP164	TR20049	-0.15811	Plate1	Visit 1	Active	INF	OID20441	Q9UPV0	-0.371349
CEP164	TR20116	-0.991417	Plate1	Visit 1	Active	INF	OID20441	Q9UPV0	-0.371349
CEP164	TR20073	-0.0928239	Plate1	Visit 1	Active	INF	OID20441	Q9UPV0	-0.371349
CEP164	TR20046	-1.2296	Plate2	Visit 1	Active	INF	OID20441	Q9UPV0	-0.27972
CEP164	TR20008	-0.699723	Plate2	Visit 1	Active	INF	OID20441	Q9UPV0	-0.27972
CEP164	TR20051	-0.715168	Plate2	Visit 1	Active	INF	OID20441	Q9UPV0	-0.27972
CEP164	TR20053	0.314346	Plate2	Visit 1	Active	INF	OID20441	Q9UPV0	-0.27972
CEP164	TR20004	-0.788125	Plate2	Visit 1	Active	INF	OID20441	Q9UPV0	-0.27972
CEP164	TR20030	-0.848458	Plate2	Visit 1	Active	INF	OID20441	Q9UPV0	-0.27972
CEP164	TR20002	-0.742321	Plate2	Visit 1	Active	INF	OID20441	Q9UPV0	-0.27972
CEP164	TR20067	-0.809724	Plate2	Visit 1	Active	INF	OID20441	Q9UPV0	-0.27972
CEP164	TR20035	-0.588624	Plate2	Visit 1	Active	INF	OID20441	Q9UPV0	-0.27972
CEP164	TR20006	-0.719938	Plate2	Visit 1	Active	INF	OID20441	Q9UPV0	-0.27972
CEP164	TR20112	-0.650294	Plate2	Visit 1	Active	INF	OID20441	Q9UPV0	-0.27972
CEP164	TR20059	-0.634722	Plate2	Visit 1	Active	INF	OID20441	Q9UPV0	-0.27972
CEP164	TR20089	-0.317827	Plate4	Visit 1	Active	INF	OID20441	Q9UPV0	-0.0974344
CEP164	TR20071	-0.273797	Plate4	Visit 1	Active	INF	OID20441	Q9UPV0	-0.0974344
CEP164	TR20010	-0.239968	Plate4	Visit 1	Active	INF	OID20441	Q9UPV0	-0.0974344
CEP164	TR20070	-0.0872127	Plate4	Visit 1	Active	INF	OID20441	Q9UPV0	-0.0974344
CEP164	TR20026	-0.819048	Plate4	Visit 1	Active	INF	OID20441	Q9UPV0	-0.0974344
CEP164	TR20097	0.824121	Plate4	Visit 1	Active	INF	OID20441	Q9UPV0	-0.0974344
CEP164	TR20074	-0.287993	Plate4	Visit 1	Active	INF	OID20441	Q9UPV0	-0.0974344
CEP164	TR20110	0.607231	Plate4	Visit 1	Active	INF	OID20441	Q9UPV0	-0.0974344
CEP164	TR20100	-0.380158	Plate4	Visit 1	Active	INF	OID20441	Q9UPV0	-0.0974344
CEP164	TR20010	-0.659807	Plate1	Visit 3	Active	INF	OID20441	Q9UPV0	-0.371349
CEP164	TR20085	-1.10437	Plate1	Visit 3	Active	INF	OID20441	Q9UPV0	-0.371349
CEP164	TR20004	-0.974779	Plate1	Visit 3	Active	INF	OID20441	Q9UPV0	-0.371349
CEP164	TR20054	-0.290842	Plate1	Visit 3	Active	INF	OID20441	Q9UPV0	-0.371349
CEP164	TR20008	-1.0766	Plate1	Visit 3	Active	INF	OID20441	Q9UPV0	-0.371349
CEP164	TR20002	-1.15478	Plate1	Visit 3	Active	INF	OID20441	Q9UPV0	-0.371349
CEP164	TR20059	-0.877575	Plate1	Visit 3	Active	INF	OID20441	Q9UPV0	-0.371349
CEP164	TR20053	0.648135	Plate1	Visit 3	Active	INF	OID20441	Q9UPV0	-0.371349
CEP164	TR20073	-0.696117	Plate1	Visit 3	Active	INF	OID20441	Q9UPV0	-0.371349
CEP164	TR20074	-0.972625	Plate1	Visit 3	Active	INF	OID20441	Q9UPV0	-0.371349
CEP164	TR20035	-0.845695	Plate2	Visit 3	Active	INF	OID20441	Q9UPV0	-0.27972
CEP164	TR20071	-0.331211	Plate2	Visit 3	Active	INF	OID20441	Q9UPV0	-0.27972
CEP164	TR20006	-0.541021	Plate2	Visit 3	Active	INF	OID20441	Q9UPV0	-0.27972
CEP164	TR20067	-0.409708	Plate2	Visit 3	Active	INF	OID20441	Q9UPV0	-0.27972
CEP164	TR20030	-1.30926	Plate2	Visit 3	Active	INF	OID20441	Q9UPV0	-0.27972
CEP164	TR20046	-1.24235	Plate2	Visit 3	Active	INF	OID20441	Q9UPV0	-0.27972
CEP164	TR20070	0.423833	Plate4	Visit 3	Active	INF	OID20441	Q9UPV0	-0.0974344
CEP164	TR20049	-0.153049	Plate4	Visit 3	Active	INF	OID20441	Q9UPV0	-0.0974344
CHRDL1	TR20115	-0.806888	Plate1	Visit 1	Active	INF	OID20771	Q9BU40	-7.47233
CHRDL1	TR20054	0.558362	Plate1	Visit 1	Active	INF	OID20771	Q9BU40	-7.47233
CHRDL1	TR20085	1.066	Plate1	Visit 1	Active	INF	OID20771	Q9BU40	-7.47233
CHRDL1	TR20049	1.33013	Plate1	Visit 1	Active	INF	OID20771	Q9BU40	-7.47233
CHRDL1	TR20116	0.651824	Plate1	Visit 1	Active	INF	OID20771	Q9BU40	-7.47233
CHRDL1	TR20073	1.29541	Plate1	Visit 1	Active	INF	OID20771	Q9BU40	-7.47233
CHRDL1	TR20046	0.641186	Plate2	Visit 1	Active	INF	OID20771	Q9BU40	-7.60878
CHRDL1	TR20008	-0.268779	Plate2	Visit 1	Active	INF	OID20771	Q9BU40	-7.60878
CHRDL1	TR20051	0.791416	Plate2	Visit 1	Active	INF	OID20771	Q9BU40	-7.60878
CHRDL1	TR20053	1.12012	Plate2	Visit 1	Active	INF	OID20771	Q9BU40	-7.60878
CHRDL1	TR20004	0.800333	Plate2	Visit 1	Active	INF	OID20771	Q9BU40	-7.60878
CHRDL1	TR20030	0.861091	Plate2	Visit 1	Active	INF	OID20771	Q9BU40	-7.60878
CHRDL1	TR20002	1.83825	Plate2	Visit 1	Active	INF	OID20771	Q9BU40	-7.60878
CHRDL1	TR20067	0.76417	Plate2	Visit 1	Active	INF	OID20771	Q9BU40	-7.60878
CHRDL1	TR20035	1.14797	Plate2	Visit 1	Active	INF	OID20771	Q9BU40	-7.60878
CHRDL1	TR20006	-0.647823	Plate2	Visit 1	Active	INF	OID20771	Q9BU40	-7.60878
CHRDL1	TR20112	1.26711	Plate2	Visit 1	Active	INF	OID20771	Q9BU40	-7.60878
CHRDL1	TR20059	0.202208	Plate2	Visit 1	Active	INF	OID20771	Q9BU40	-7.60878
CHRDL1	TR20089	1.20655	Plate4	Visit 1	Active	INF	OID20771	Q9BU40	-7.40266
CHRDL1	TR20071	1.30505	Plate4	Visit 1	Active	INF	OID20771	Q9BU40	-7.40266
CHRDL1	TR20010	1.72811	Plate4	Visit 1	Active	INF	OID20771	Q9BU40	-7.40266
CHRDL1	TR20070	1.23143	Plate4	Visit 1	Active	INF	OID20771	Q9BU40	-7.40266
CHRDL1	TR20026	1.44753	Plate4	Visit 1	Active	INF	OID20771	Q9BU40	-7.40266
CHRDL1	TR20097	2.12585	Plate4	Visit 1	Active	INF	OID20771	Q9BU40	-7.40266
CHRDL1	TR20074	1.17188	Plate4	Visit 1	Active	INF	OID20771	Q9BU40	-7.40266
CHRDL1	TR20110	1.1635	Plate4	Visit 1	Active	INF	OID20771	Q9BU40	-7.40266
CHRDL1	TR20100	1.28017	Plate4	Visit 1	Active	INF	OID20771	Q9BU40	-7.40266
CHRDL1	TR20010	1.53111	Plate1	Visit 3	Active	INF	OID20771	Q9BU40	-7.47233
CHRDL1	TR20085	0.708731	Plate1	Visit 3	Active	INF	OID20771	Q9BU40	-7.47233
CHRDL1	TR20004	1.04832	Plate1	Visit 3	Active	INF	OID20771	Q9BU40	-7.47233
CHRDL1	TR20054	1.31646	Plate1	Visit 3	Active	INF	OID20771	Q9BU40	-7.47233
CHRDL1	TR20008	0.991766	Plate1	Visit 3	Active	INF	OID20771	Q9BU40	-7.47233
CHRDL1	TR20002	1.56295	Plate1	Visit 3	Active	INF	OID20771	Q9BU40	-7.47233
CHRDL1	TR20059	0.27769	Plate1	Visit 3	Active	INF	OID20771	Q9BU40	-7.47233
CHRDL1	TR20053	1.68878	Plate1	Visit 3	Active	INF	OID20771	Q9BU40	-7.47233
CHRDL1	TR20073	0.99293	Plate1	Visit 3	Active	INF	OID20771	Q9BU40	-7.47233
CHRDL1	TR20074	0.72958	Plate1	Visit 3	Active	INF	OID20771	Q9BU40	-7.47233
CHRDL1	TR20035	-2.6645	Plate2	Visit 3	Active	INF	OID20771	Q9BU40	-7.60878
CHRDL1	TR20071	0.48514	Plate2	Visit 3	Active	INF	OID20771	Q9BU40	-7.60878
CHRDL1	TR20006	0.775111	Plate2	Visit 3	Active	INF	OID20771	Q9BU40	-7.60878
CHRDL1	TR20067	1.48059	Plate2	Visit 3	Active	INF	OID20771	Q9BU40	-7.60878
CHRDL1	TR20030	1.39331	Plate2	Visit 3	Active	INF	OID20771	Q9BU40	-7.60878
CHRDL1	TR20046	0.772603	Plate2	Visit 3	Active	INF	OID20771	Q9BU40	-7.60878
CHRDL1	TR20070	1.64994	Plate4	Visit 3	Active	INF	OID20771	Q9BU40	-7.40266
CHRDL1	TR20049	0.938823	Plate4	Visit 3	Active	INF	OID20771	Q9BU40	-7.40266
CKAP4	TR20115	0.294815	Plate1	Visit 1	Active	INF	OID20617	Q07065	-5.3076
CKAP4	TR20054	0.468447	Plate1	Visit 1	Active	INF	OID20617	Q07065	-5.3076
CKAP4	TR20085	0.799263	Plate1	Visit 1	Active	INF	OID20617	Q07065	-5.3076
CKAP4	TR20049	0.726611	Plate1	Visit 1	Active	INF	OID20617	Q07065	-5.3076
CKAP4	TR20116	0.334003	Plate1	Visit 1	Active	INF	OID20617	Q07065	-5.3076
CKAP4	TR20073	0.947234	Plate1	Visit 1	Active	INF	OID20617	Q07065	-5.3076
CKAP4	TR20046	0.237932	Plate2	Visit 1	Active	INF	OID20617	Q07065	-5.81776
CKAP4	TR20008	0.256143	Plate2	Visit 1	Active	INF	OID20617	Q07065	-5.81776
CKAP4	TR20051	0.424263	Plate2	Visit 1	Active	INF	OID20617	Q07065	-5.81776
CKAP4	TR20053	0.752272	Plate2	Visit 1	Active	INF	OID20617	Q07065	-5.81776
CKAP4	TR20004	0.669662	Plate2	Visit 1	Active	INF	OID20617	Q07065	-5.81776
CKAP4	TR20030	0.922975	Plate2	Visit 1	Active	INF	OID20617	Q07065	-5.81776
CKAP4	TR20002	0.861264	Plate2	Visit 1	Active	INF	OID20617	Q07065	-5.81776
CKAP4	TR20067	0.285528	Plate2	Visit 1	Active	INF	OID20617	Q07065	-5.81776
CKAP4	TR20035	0.851704	Plate2	Visit 1	Active	INF	OID20617	Q07065	-5.81776
CKAP4	TR20006	-0.0441685	Plate2	Visit 1	Active	INF	OID20617	Q07065	-5.81776
CKAP4	TR20112	0.50173	Plate2	Visit 1	Active	INF	OID20617	Q07065	-5.81776
CKAP4	TR20059	-0.457678	Plate2	Visit 1	Active	INF	OID20617	Q07065	-5.81776
CKAP4	TR20089	0.717611	Plate4	Visit 1	Active	INF	OID20617	Q07065	-6.09013
CKAP4	TR20071	0.170822	Plate4	Visit 1	Active	INF	OID20617	Q07065	-6.09013
CKAP4	TR20010	1.42297	Plate4	Visit 1	Active	INF	OID20617	Q07065	-6.09013
CKAP4	TR20070	0.405729	Plate4	Visit 1	Active	INF	OID20617	Q07065	-6.09013
CKAP4	TR20026	0.840206	Plate4	Visit 1	Active	INF	OID20617	Q07065	-6.09013
CKAP4	TR20097	0.888548	Plate4	Visit 1	Active	INF	OID20617	Q07065	-6.09013
CKAP4	TR20074	0.4258	Plate4	Visit 1	Active	INF	OID20617	Q07065	-6.09013
CKAP4	TR20110	1.18874	Plate4	Visit 1	Active	INF	OID20617	Q07065	-6.09013
CKAP4	TR20100	1.00801	Plate4	Visit 1	Active	INF	OID20617	Q07065	-6.09013
CKAP4	TR20010	1.06758	Plate1	Visit 3	Active	INF	OID20617	Q07065	-5.3076
CKAP4	TR20085	0.417996	Plate1	Visit 3	Active	INF	OID20617	Q07065	-5.3076
CKAP4	TR20004	0.934806	Plate1	Visit 3	Active	INF	OID20617	Q07065	-5.3076
CKAP4	TR20054	0.693143	Plate1	Visit 3	Active	INF	OID20617	Q07065	-5.3076
CKAP4	TR20008	0.857089	Plate1	Visit 3	Active	INF	OID20617	Q07065	-5.3076
CKAP4	TR20002	0.695999	Plate1	Visit 3	Active	INF	OID20617	Q07065	-5.3076
CKAP4	TR20059	0.0273254	Plate1	Visit 3	Active	INF	OID20617	Q07065	-5.3076
CKAP4	TR20053	1.31224	Plate1	Visit 3	Active	INF	OID20617	Q07065	-5.3076
CKAP4	TR20073	0.277837	Plate1	Visit 3	Active	INF	OID20617	Q07065	-5.3076
CKAP4	TR20074	0.281317	Plate1	Visit 3	Active	INF	OID20617	Q07065	-5.3076
CKAP4	TR20035	0.688276	Plate2	Visit 3	Active	INF	OID20617	Q07065	-5.81776
CKAP4	TR20071	0.263034	Plate2	Visit 3	Active	INF	OID20617	Q07065	-5.81776
CKAP4	TR20006	0.381183	Plate2	Visit 3	Active	INF	OID20617	Q07065	-5.81776
CKAP4	TR20067	0.653124	Plate2	Visit 3	Active	INF	OID20617	Q07065	-5.81776
CKAP4	TR20030	1.16979	Plate2	Visit 3	Active	INF	OID20617	Q07065	-5.81776
CKAP4	TR20046	0.257447	Plate2	Visit 3	Active	INF	OID20617	Q07065	-5.81776
CKAP4	TR20070	0.869913	Plate4	Visit 3	Active	INF	OID20617	Q07065	-6.09013
CKAP4	TR20049	0.698446	Plate4	Visit 3	Active	INF	OID20617	Q07065	-6.09013
CKMT1A_CKMT1B	TR20115	-0.0233089	Plate1	Visit 1	Active	INF	OID20721	P12532	-8.64751
CKMT1A_CKMT1B	TR20054	0.129766	Plate1	Visit 1	Active	INF	OID20721	P12532	-8.64751
CKMT1A_CKMT1B	TR20085	-0.929633	Plate1	Visit 1	Active	INF	OID20721	P12532	-8.64751
CKMT1A_CKMT1B	TR20049	-0.092685	Plate1	Visit 1	Active	INF	OID20721	P12532	-8.64751
CKMT1A_CKMT1B	TR20116	0.0974697	Plate1	Visit 1	Active	INF	OID20721	P12532	-8.64751
CKMT1A_CKMT1B	TR20073	0.315922	Plate1	Visit 1	Active	INF	OID20721	P12532	-8.64751
CKMT1A_CKMT1B	TR20046	0.0508861	Plate2	Visit 1	Active	INF	OID20721	P12532	-9.21836
CKMT1A_CKMT1B	TR20008	0.563649	Plate2	Visit 1	Active	INF	OID20721	P12532	-9.21836
CKMT1A_CKMT1B	TR20051	-0.126619	Plate2	Visit 1	Active	INF	OID20721	P12532	-9.21836
CKMT1A_CKMT1B	TR20053	-0.574888	Plate2	Visit 1	Active	INF	OID20721	P12532	-9.21836
CKMT1A_CKMT1B	TR20004	-0.601625	Plate2	Visit 1	Active	INF	OID20721	P12532	-9.21836
CKMT1A_CKMT1B	TR20030	0.0311602	Plate2	Visit 1	Active	INF	OID20721	P12532	-9.21836
CKMT1A_CKMT1B	TR20002	0.630685	Plate2	Visit 1	Active	INF	OID20721	P12532	-9.21836
CKMT1A_CKMT1B	TR20067	-0.287605	Plate2	Visit 1	Active	INF	OID20721	P12532	-9.21836
CKMT1A_CKMT1B	TR20035	-0.214141	Plate2	Visit 1	Active	INF	OID20721	P12532	-9.21836
CKMT1A_CKMT1B	TR20006	0.89697	Plate2	Visit 1	Active	INF	OID20721	P12532	-9.21836
CKMT1A_CKMT1B	TR20112	1.11817	Plate2	Visit 1	Active	INF	OID20721	P12532	-9.21836
CKMT1A_CKMT1B	TR20059	0.376892	Plate2	Visit 1	Active	INF	OID20721	P12532	-9.21836
CKMT1A_CKMT1B	TR20089	0.0890722	Plate4	Visit 1	Active	INF	OID20721	P12532	-8.98865
CKMT1A_CKMT1B	TR20071	3.20714	Plate4	Visit 1	Active	INF	OID20721	P12532	-8.98865
CKMT1A_CKMT1B	TR20010	-0.664788	Plate4	Visit 1	Active	INF	OID20721	P12532	-8.98865
CKMT1A_CKMT1B	TR20070	0.00211743	Plate4	Visit 1	Active	INF	OID20721	P12532	-8.98865
CKMT1A_CKMT1B	TR20026	-1.7973	Plate4	Visit 1	Active	INF	OID20721	P12532	-8.98865
CKMT1A_CKMT1B	TR20097	2.3344	Plate4	Visit 1	Active	INF	OID20721	P12532	-8.98865
CKMT1A_CKMT1B	TR20074	0.357214	Plate4	Visit 1	Active	INF	OID20721	P12532	-8.98865
CKMT1A_CKMT1B	TR20110	-0.128553	Plate4	Visit 1	Active	INF	OID20721	P12532	-8.98865
CKMT1A_CKMT1B	TR20100	-0.470965	Plate4	Visit 1	Active	INF	OID20721	P12532	-8.98865
CKMT1A_CKMT1B	TR20010	0.409888	Plate1	Visit 3	Active	INF	OID20721	P12532	-8.64751
CKMT1A_CKMT1B	TR20085	-0.734328	Plate1	Visit 3	Active	INF	OID20721	P12532	-8.64751
CKMT1A_CKMT1B	TR20004	0.945405	Plate1	Visit 3	Active	INF	OID20721	P12532	-8.64751
CKMT1A_CKMT1B	TR20054	2.60208	Plate1	Visit 3	Active	INF	OID20721	P12532	-8.64751
CKMT1A_CKMT1B	TR20008	1.26923	Plate1	Visit 3	Active	INF	OID20721	P12532	-8.64751
CKMT1A_CKMT1B	TR20002	0.626383	Plate1	Visit 3	Active	INF	OID20721	P12532	-8.64751
CKMT1A_CKMT1B	TR20059	0.189683	Plate1	Visit 3	Active	INF	OID20721	P12532	-8.64751
CKMT1A_CKMT1B	TR20053	0.956934	Plate1	Visit 3	Active	INF	OID20721	P12532	-8.64751
CKMT1A_CKMT1B	TR20073	1.52124	Plate1	Visit 3	Active	INF	OID20721	P12532	-8.64751
CKMT1A_CKMT1B	TR20074	0.572249	Plate1	Visit 3	Active	INF	OID20721	P12532	-8.64751
CKMT1A_CKMT1B	TR20035	0.589805	Plate2	Visit 3	Active	INF	OID20721	P12532	-9.21836
CKMT1A_CKMT1B	TR20071	0.363788	Plate2	Visit 3	Active	INF	OID20721	P12532	-9.21836
CKMT1A_CKMT1B	TR20006	-0.316903	Plate2	Visit 3	Active	INF	OID20721	P12532	-9.21836
CKMT1A_CKMT1B	TR20067	0.920973	Plate2	Visit 3	Active	INF	OID20721	P12532	-9.21836
CKMT1A_CKMT1B	TR20030	0.369523	Plate2	Visit 3	Active	INF	OID20721	P12532	-9.21836
CKMT1A_CKMT1B	TR20046	0.21642	Plate2	Visit 3	Active	INF	OID20721	P12532	-9.21836
CKMT1A_CKMT1B	TR20070	2.81358	Plate4	Visit 3	Active	INF	OID20721	P12532	-8.98865
CKMT1A_CKMT1B	TR20049	-0.239808	Plate4	Visit 3	Active	INF	OID20721	P12532	-8.98865
CLEC4A	TR20115	-0.696778	Plate1	Visit 1	Active	INF	OID20573	Q9UMR7	-4.06278
CLEC4A	TR20054	-0.586784	Plate1	Visit 1	Active	INF	OID20573	Q9UMR7	-4.06278
CLEC4A	TR20085	-0.628683	Plate1	Visit 1	Active	INF	OID20573	Q9UMR7	-4.06278
CLEC4A	TR20049	-0.299669	Plate1	Visit 1	Active	INF	OID20573	Q9UMR7	-4.06278
CLEC4A	TR20116	-0.299374	Plate1	Visit 1	Active	INF	OID20573	Q9UMR7	-4.06278
CLEC4A	TR20073	-0.0835249	Plate1	Visit 1	Active	INF	OID20573	Q9UMR7	-4.06278
CLEC4A	TR20046	-0.49111	Plate2	Visit 1	Active	INF	OID20573	Q9UMR7	-4.34313
CLEC4A	TR20008	-0.878831	Plate2	Visit 1	Active	INF	OID20573	Q9UMR7	-4.34313
CLEC4A	TR20051	-0.0700767	Plate2	Visit 1	Active	INF	OID20573	Q9UMR7	-4.34313
CLEC4A	TR20053	-0.798478	Plate2	Visit 1	Active	INF	OID20573	Q9UMR7	-4.34313
CLEC4A	TR20004	-1.15676	Plate2	Visit 1	Active	INF	OID20573	Q9UMR7	-4.34313
CLEC4A	TR20030	-0.761089	Plate2	Visit 1	Active	INF	OID20573	Q9UMR7	-4.34313
CLEC4A	TR20002	-0.638533	Plate2	Visit 1	Active	INF	OID20573	Q9UMR7	-4.34313
CLEC4A	TR20067	-1.05941	Plate2	Visit 1	Active	INF	OID20573	Q9UMR7	-4.34313
CLEC4A	TR20035	-0.19354	Plate2	Visit 1	Active	INF	OID20573	Q9UMR7	-4.34313
CLEC4A	TR20006	-1.05388	Plate2	Visit 1	Active	INF	OID20573	Q9UMR7	-4.34313
CLEC4A	TR20112	-0.808814	Plate2	Visit 1	Active	INF	OID20573	Q9UMR7	-4.34313
CLEC4A	TR20059	-0.230125	Plate2	Visit 1	Active	INF	OID20573	Q9UMR7	-4.34313
CLEC4A	TR20089	-0.399899	Plate4	Visit 1	Active	INF	OID20573	Q9UMR7	-4.49638
CLEC4A	TR20071	-0.6922	Plate4	Visit 1	Active	INF	OID20573	Q9UMR7	-4.49638
CLEC4A	TR20010	-0.151841	Plate4	Visit 1	Active	INF	OID20573	Q9UMR7	-4.49638
CLEC4A	TR20070	-0.548276	Plate4	Visit 1	Active	INF	OID20573	Q9UMR7	-4.49638
CLEC4A	TR20026	-0.526222	Plate4	Visit 1	Active	INF	OID20573	Q9UMR7	-4.49638
CLEC4A	TR20097	-0.393723	Plate4	Visit 1	Active	INF	OID20573	Q9UMR7	-4.49638
CLEC4A	TR20074	-1.2254	Plate4	Visit 1	Active	INF	OID20573	Q9UMR7	-4.49638
CLEC4A	TR20110	-0.207563	Plate4	Visit 1	Active	INF	OID20573	Q9UMR7	-4.49638
CLEC4A	TR20100	-1.094	Plate4	Visit 1	Active	INF	OID20573	Q9UMR7	-4.49638
CLEC4A	TR20010	-0.888801	Plate1	Visit 3	Active	INF	OID20573	Q9UMR7	-4.06278
CLEC4A	TR20085	-1.10109	Plate1	Visit 3	Active	INF	OID20573	Q9UMR7	-4.06278
CLEC4A	TR20004	-0.907337	Plate1	Visit 3	Active	INF	OID20573	Q9UMR7	-4.06278
CLEC4A	TR20054	-0.486138	Plate1	Visit 3	Active	INF	OID20573	Q9UMR7	-4.06278
CLEC4A	TR20008	-0.165934	Plate1	Visit 3	Active	INF	OID20573	Q9UMR7	-4.06278
CLEC4A	TR20002	-0.869745	Plate1	Visit 3	Active	INF	OID20573	Q9UMR7	-4.06278
CLEC4A	TR20059	-0.0789734	Plate1	Visit 3	Active	INF	OID20573	Q9UMR7	-4.06278
CLEC4A	TR20053	-0.619035	Plate1	Visit 3	Active	INF	OID20573	Q9UMR7	-4.06278
CLEC4A	TR20073	-0.869142	Plate1	Visit 3	Active	INF	OID20573	Q9UMR7	-4.06278
CLEC4A	TR20074	-1.15083	Plate1	Visit 3	Active	INF	OID20573	Q9UMR7	-4.06278
CLEC4A	TR20035	-0.366818	Plate2	Visit 3	Active	INF	OID20573	Q9UMR7	-4.34313
CLEC4A	TR20071	-0.783229	Plate2	Visit 3	Active	INF	OID20573	Q9UMR7	-4.34313
CLEC4A	TR20006	-0.789157	Plate2	Visit 3	Active	INF	OID20573	Q9UMR7	-4.34313
CLEC4A	TR20067	-0.549788	Plate2	Visit 3	Active	INF	OID20573	Q9UMR7	-4.34313
CLEC4A	TR20030	-0.599834	Plate2	Visit 3	Active	INF	OID20573	Q9UMR7	-4.34313
CLEC4A	TR20046	-0.343043	Plate2	Visit 3	Active	INF	OID20573	Q9UMR7	-4.34313
CLEC4A	TR20070	-0.136233	Plate4	Visit 3	Active	INF	OID20573	Q9UMR7	-4.49638
CLEC4A	TR20049	-0.209294	Plate4	Visit 3	Active	INF	OID20573	Q9UMR7	-4.49638
CLEC4C	TR20115	-0.220864	Plate1	Visit 1	Active	INF	OID20547	Q8WTT0	-3.05402
CLEC4C	TR20054	-0.912111	Plate1	Visit 1	Active	INF	OID20547	Q8WTT0	-3.05402
CLEC4C	TR20085	-0.270932	Plate1	Visit 1	Active	INF	OID20547	Q8WTT0	-3.05402
CLEC4C	TR20049	0.796404	Plate1	Visit 1	Active	INF	OID20547	Q8WTT0	-3.05402
CLEC4C	TR20116	-0.0874603	Plate1	Visit 1	Active	INF	OID20547	Q8WTT0	-3.05402
CLEC4C	TR20073	0.392215	Plate1	Visit 1	Active	INF	OID20547	Q8WTT0	-3.05402
CLEC4C	TR20046	0.148074	Plate2	Visit 1	Active	INF	OID20547	Q8WTT0	-3.40065
CLEC4C	TR20008	-0.991225	Plate2	Visit 1	Active	INF	OID20547	Q8WTT0	-3.40065
CLEC4C	TR20051	-0.2073	Plate2	Visit 1	Active	INF	OID20547	Q8WTT0	-3.40065
CLEC4C	TR20053	0.064412	Plate2	Visit 1	Active	INF	OID20547	Q8WTT0	-3.40065
CLEC4C	TR20004	-0.153243	Plate2	Visit 1	Active	INF	OID20547	Q8WTT0	-3.40065
CLEC4C	TR20030	1.23661	Plate2	Visit 1	Active	INF	OID20547	Q8WTT0	-3.40065
CLEC4C	TR20002	-0.15288	Plate2	Visit 1	Active	INF	OID20547	Q8WTT0	-3.40065
CLEC4C	TR20067	-0.0847301	Plate2	Visit 1	Active	INF	OID20547	Q8WTT0	-3.40065
CLEC4C	TR20035	0.180749	Plate2	Visit 1	Active	INF	OID20547	Q8WTT0	-3.40065
CLEC4C	TR20006	-0.601809	Plate2	Visit 1	Active	INF	OID20547	Q8WTT0	-3.40065
CLEC4C	TR20112	-0.805476	Plate2	Visit 1	Active	INF	OID20547	Q8WTT0	-3.40065
CLEC4C	TR20059	0.244659	Plate2	Visit 1	Active	INF	OID20547	Q8WTT0	-3.40065
CLEC4C	TR20089	0.0396944	Plate4	Visit 1	Active	INF	OID20547	Q8WTT0	-3.4358
CLEC4C	TR20071	-0.347352	Plate4	Visit 1	Active	INF	OID20547	Q8WTT0	-3.4358
CLEC4C	TR20010	0.3897	Plate4	Visit 1	Active	INF	OID20547	Q8WTT0	-3.4358
CLEC4C	TR20070	-0.0881	Plate4	Visit 1	Active	INF	OID20547	Q8WTT0	-3.4358
CLEC4C	TR20026	-0.982985	Plate4	Visit 1	Active	INF	OID20547	Q8WTT0	-3.4358
CLEC4C	TR20097	0.45171	Plate4	Visit 1	Active	INF	OID20547	Q8WTT0	-3.4358
CLEC4C	TR20074	-0.0153621	Plate4	Visit 1	Active	INF	OID20547	Q8WTT0	-3.4358
CLEC4C	TR20110	-0.384201	Plate4	Visit 1	Active	INF	OID20547	Q8WTT0	-3.4358
CLEC4C	TR20100	-0.323545	Plate4	Visit 1	Active	INF	OID20547	Q8WTT0	-3.4358
CLEC4C	TR20010	-0.234951	Plate1	Visit 3	Active	INF	OID20547	Q8WTT0	-3.05402
CLEC4C	TR20085	-0.647561	Plate1	Visit 3	Active	INF	OID20547	Q8WTT0	-3.05402
CLEC4C	TR20004	-0.00555581	Plate1	Visit 3	Active	INF	OID20547	Q8WTT0	-3.05402
CLEC4C	TR20054	-0.564223	Plate1	Visit 3	Active	INF	OID20547	Q8WTT0	-3.05402
CLEC4C	TR20008	-0.137434	Plate1	Visit 3	Active	INF	OID20547	Q8WTT0	-3.05402
CLEC4C	TR20002	-0.097116	Plate1	Visit 3	Active	INF	OID20547	Q8WTT0	-3.05402
CLEC4C	TR20059	0.0914625	Plate1	Visit 3	Active	INF	OID20547	Q8WTT0	-3.05402
CLEC4C	TR20053	0.768833	Plate1	Visit 3	Active	INF	OID20547	Q8WTT0	-3.05402
CLEC4C	TR20073	-0.0585177	Plate1	Visit 3	Active	INF	OID20547	Q8WTT0	-3.05402
CLEC4C	TR20074	-0.480373	Plate1	Visit 3	Active	INF	OID20547	Q8WTT0	-3.05402
CLEC4C	TR20035	-0.0594181	Plate2	Visit 3	Active	INF	OID20547	Q8WTT0	-3.40065
CLEC4C	TR20071	-0.572369	Plate2	Visit 3	Active	INF	OID20547	Q8WTT0	-3.40065
CLEC4C	TR20006	-0.286951	Plate2	Visit 3	Active	INF	OID20547	Q8WTT0	-3.40065
CLEC4C	TR20067	0.409853	Plate2	Visit 3	Active	INF	OID20547	Q8WTT0	-3.40065
CLEC4C	TR20030	1.60262	Plate2	Visit 3	Active	INF	OID20547	Q8WTT0	-3.40065
CLEC4C	TR20046	0.0783333	Plate2	Visit 3	Active	INF	OID20547	Q8WTT0	-3.40065
CLEC4C	TR20070	0.315208	Plate4	Visit 3	Active	INF	OID20547	Q8WTT0	-3.4358
CLEC4C	TR20049	1.23116	Plate4	Visit 3	Active	INF	OID20547	Q8WTT0	-3.4358
CLEC4D	TR20115	1.26881	Plate1	Visit 1	Active	INF	OID20609	Q8WXI8	-3.35846
CLEC4D	TR20054	0.400679	Plate1	Visit 1	Active	INF	OID20609	Q8WXI8	-3.35846
CLEC4D	TR20085	2.11665	Plate1	Visit 1	Active	INF	OID20609	Q8WXI8	-3.35846
CLEC4D	TR20049	0.416085	Plate1	Visit 1	Active	INF	OID20609	Q8WXI8	-3.35846
CLEC4D	TR20116	1.25199	Plate1	Visit 1	Active	INF	OID20609	Q8WXI8	-3.35846
CLEC4D	TR20073	0.163324	Plate1	Visit 1	Active	INF	OID20609	Q8WXI8	-3.35846
CLEC4D	TR20046	1.53234	Plate2	Visit 1	Active	INF	OID20609	Q8WXI8	-3.86858
CLEC4D	TR20008	0.241541	Plate2	Visit 1	Active	INF	OID20609	Q8WXI8	-3.86858
CLEC4D	TR20051	-0.377483	Plate2	Visit 1	Active	INF	OID20609	Q8WXI8	-3.86858
CLEC4D	TR20053	1.36479	Plate2	Visit 1	Active	INF	OID20609	Q8WXI8	-3.86858
CLEC4D	TR20004	0.287554	Plate2	Visit 1	Active	INF	OID20609	Q8WXI8	-3.86858
CLEC4D	TR20030	3.0007	Plate2	Visit 1	Active	INF	OID20609	Q8WXI8	-3.86858
CLEC4D	TR20002	1.50146	Plate2	Visit 1	Active	INF	OID20609	Q8WXI8	-3.86858
CLEC4D	TR20067	0.550969	Plate2	Visit 1	Active	INF	OID20609	Q8WXI8	-3.86858
CLEC4D	TR20035	0.976134	Plate2	Visit 1	Active	INF	OID20609	Q8WXI8	-3.86858
CLEC4D	TR20006	0.00366849	Plate2	Visit 1	Active	INF	OID20609	Q8WXI8	-3.86858
CLEC4D	TR20112	0.859402	Plate2	Visit 1	Active	INF	OID20609	Q8WXI8	-3.86858
CLEC4D	TR20059	0.406129	Plate2	Visit 1	Active	INF	OID20609	Q8WXI8	-3.86858
CLEC4D	TR20089	1.33366	Plate4	Visit 1	Active	INF	OID20609	Q8WXI8	-4.11304
CLEC4D	TR20071	0.491921	Plate4	Visit 1	Active	INF	OID20609	Q8WXI8	-4.11304
CLEC4D	TR20010	1.74995	Plate4	Visit 1	Active	INF	OID20609	Q8WXI8	-4.11304
CLEC4D	TR20070	1.02391	Plate4	Visit 1	Active	INF	OID20609	Q8WXI8	-4.11304
CLEC4D	TR20026	1.17781	Plate4	Visit 1	Active	INF	OID20609	Q8WXI8	-4.11304
CLEC4D	TR20097	1.32254	Plate4	Visit 1	Active	INF	OID20609	Q8WXI8	-4.11304
CLEC4D	TR20074	1.09436	Plate4	Visit 1	Active	INF	OID20609	Q8WXI8	-4.11304
CLEC4D	TR20110	2.43414	Plate4	Visit 1	Active	INF	OID20609	Q8WXI8	-4.11304
CLEC4D	TR20100	0.21211	Plate4	Visit 1	Active	INF	OID20609	Q8WXI8	-4.11304
CLEC4D	TR20010	0.680606	Plate1	Visit 3	Active	INF	OID20609	Q8WXI8	-3.35846
CLEC4D	TR20085	1.5907	Plate1	Visit 3	Active	INF	OID20609	Q8WXI8	-3.35846
CLEC4D	TR20004	0.508318	Plate1	Visit 3	Active	INF	OID20609	Q8WXI8	-3.35846
CLEC4D	TR20054	0.520984	Plate1	Visit 3	Active	INF	OID20609	Q8WXI8	-3.35846
CLEC4D	TR20008	0.275705	Plate1	Visit 3	Active	INF	OID20609	Q8WXI8	-3.35846
CLEC4D	TR20002	0.499035	Plate1	Visit 3	Active	INF	OID20609	Q8WXI8	-3.35846
CLEC4D	TR20059	0.398053	Plate1	Visit 3	Active	INF	OID20609	Q8WXI8	-3.35846
CLEC4D	TR20053	1.52327	Plate1	Visit 3	Active	INF	OID20609	Q8WXI8	-3.35846
CLEC4D	TR20073	-0.319872	Plate1	Visit 3	Active	INF	OID20609	Q8WXI8	-3.35846
CLEC4D	TR20074	0.220349	Plate1	Visit 3	Active	INF	OID20609	Q8WXI8	-3.35846
CLEC4D	TR20035	0.0296139	Plate2	Visit 3	Active	INF	OID20609	Q8WXI8	-3.86858
CLEC4D	TR20071	0.482854	Plate2	Visit 3	Active	INF	OID20609	Q8WXI8	-3.86858
CLEC4D	TR20006	-0.43042	Plate2	Visit 3	Active	INF	OID20609	Q8WXI8	-3.86858
CLEC4D	TR20067	0.92166	Plate2	Visit 3	Active	INF	OID20609	Q8WXI8	-3.86858
CLEC4D	TR20030	3.26864	Plate2	Visit 3	Active	INF	OID20609	Q8WXI8	-3.86858
CLEC4D	TR20046	1.33337	Plate2	Visit 3	Active	INF	OID20609	Q8WXI8	-3.86858
CLEC4D	TR20070	1.34835	Plate4	Visit 3	Active	INF	OID20609	Q8WXI8	-4.11304
CLEC4D	TR20049	0.897251	Plate4	Visit 3	Active	INF	OID20609	Q8WXI8	-4.11304
CLEC4G	TR20115	0.25434	Plate1	Visit 1	Active	INF	OID20590	Q6UXB4	-5.23942
CLEC4G	TR20054	-0.230537	Plate1	Visit 1	Active	INF	OID20590	Q6UXB4	-5.23942
CLEC4G	TR20085	0.0504885	Plate1	Visit 1	Active	INF	OID20590	Q6UXB4	-5.23942
CLEC4G	TR20049	0.744322	Plate1	Visit 1	Active	INF	OID20590	Q6UXB4	-5.23942
CLEC4G	TR20116	-0.121722	Plate1	Visit 1	Active	INF	OID20590	Q6UXB4	-5.23942
CLEC4G	TR20073	0.455463	Plate1	Visit 1	Active	INF	OID20590	Q6UXB4	-5.23942
CLEC4G	TR20046	1.72897	Plate2	Visit 1	Active	INF	OID20590	Q6UXB4	-5.41999
CLEC4G	TR20008	-0.799228	Plate2	Visit 1	Active	INF	OID20590	Q6UXB4	-5.41999
CLEC4G	TR20051	0.12751	Plate2	Visit 1	Active	INF	OID20590	Q6UXB4	-5.41999
CLEC4G	TR20053	-0.50418	Plate2	Visit 1	Active	INF	OID20590	Q6UXB4	-5.41999
CLEC4G	TR20004	-0.874886	Plate2	Visit 1	Active	INF	OID20590	Q6UXB4	-5.41999
CLEC4G	TR20030	-0.385506	Plate2	Visit 1	Active	INF	OID20590	Q6UXB4	-5.41999
CLEC4G	TR20002	0.117468	Plate2	Visit 1	Active	INF	OID20590	Q6UXB4	-5.41999
CLEC4G	TR20067	-0.194813	Plate2	Visit 1	Active	INF	OID20590	Q6UXB4	-5.41999
CLEC4G	TR20035	-0.454532	Plate2	Visit 1	Active	INF	OID20590	Q6UXB4	-5.41999
CLEC4G	TR20006	0.0580129	Plate2	Visit 1	Active	INF	OID20590	Q6UXB4	-5.41999
CLEC4G	TR20112	-0.0772274	Plate2	Visit 1	Active	INF	OID20590	Q6UXB4	-5.41999
CLEC4G	TR20059	0.268596	Plate2	Visit 1	Active	INF	OID20590	Q6UXB4	-5.41999
CLEC4G	TR20089	0.100727	Plate4	Visit 1	Active	INF	OID20590	Q6UXB4	-4.00012
CLEC4G	TR20071	0.0938374	Plate4	Visit 1	Active	INF	OID20590	Q6UXB4	-4.00012
CLEC4G	TR20010	0.579747	Plate4	Visit 1	Active	INF	OID20590	Q6UXB4	-4.00012
CLEC4G	TR20070	0.432564	Plate4	Visit 1	Active	INF	OID20590	Q6UXB4	-4.00012
CLEC4G	TR20026	0.0612867	Plate4	Visit 1	Active	INF	OID20590	Q6UXB4	-4.00012
CLEC4G	TR20097	0.516913	Plate4	Visit 1	Active	INF	OID20590	Q6UXB4	-4.00012
CLEC4G	TR20074	-0.201586	Plate4	Visit 1	Active	INF	OID20590	Q6UXB4	-4.00012
CLEC4G	TR20110	0.690731	Plate4	Visit 1	Active	INF	OID20590	Q6UXB4	-4.00012
CLEC4G	TR20100	-0.283467	Plate4	Visit 1	Active	INF	OID20590	Q6UXB4	-4.00012
CLEC4G	TR20010	0.0899043	Plate1	Visit 3	Active	INF	OID20590	Q6UXB4	-5.23942
CLEC4G	TR20085	-0.370167	Plate1	Visit 3	Active	INF	OID20590	Q6UXB4	-5.23942
CLEC4G	TR20004	-0.636886	Plate1	Visit 3	Active	INF	OID20590	Q6UXB4	-5.23942
CLEC4G	TR20054	-0.37056	Plate1	Visit 3	Active	INF	OID20590	Q6UXB4	-5.23942
CLEC4G	TR20008	-0.328257	Plate1	Visit 3	Active	INF	OID20590	Q6UXB4	-5.23942
CLEC4G	TR20002	-0.206388	Plate1	Visit 3	Active	INF	OID20590	Q6UXB4	-5.23942
CLEC4G	TR20059	0.850949	Plate1	Visit 3	Active	INF	OID20590	Q6UXB4	-5.23942
CLEC4G	TR20053	0.414153	Plate1	Visit 3	Active	INF	OID20590	Q6UXB4	-5.23942
CLEC4G	TR20073	0.122333	Plate1	Visit 3	Active	INF	OID20590	Q6UXB4	-5.23942
CLEC4G	TR20074	-1.06684	Plate1	Visit 3	Active	INF	OID20590	Q6UXB4	-5.23942
CLEC4G	TR20035	-0.915649	Plate2	Visit 3	Active	INF	OID20590	Q6UXB4	-5.41999
CLEC4G	TR20071	-0.865235	Plate2	Visit 3	Active	INF	OID20590	Q6UXB4	-5.41999
CLEC4G	TR20006	-0.0566973	Plate2	Visit 3	Active	INF	OID20590	Q6UXB4	-5.41999
CLEC4G	TR20067	-0.11479	Plate2	Visit 3	Active	INF	OID20590	Q6UXB4	-5.41999
CLEC4G	TR20030	0.160701	Plate2	Visit 3	Active	INF	OID20590	Q6UXB4	-5.41999
CLEC4G	TR20046	0.994736	Plate2	Visit 3	Active	INF	OID20590	Q6UXB4	-5.41999
CLEC4G	TR20070	0.574162	Plate4	Visit 3	Active	INF	OID20590	Q6UXB4	-4.00012
CLEC4G	TR20049	0.776859	Plate4	Visit 3	Active	INF	OID20590	Q6UXB4	-4.00012
CLEC7A	TR20115	-0.311959	Plate1	Visit 1	Active	INF	OID20636	Q9BXN2	-4.21239
CLEC7A	TR20054	-1.42122	Plate1	Visit 1	Active	INF	OID20636	Q9BXN2	-4.21239
CLEC7A	TR20085	0.368072	Plate1	Visit 1	Active	INF	OID20636	Q9BXN2	-4.21239
CLEC7A	TR20049	0.164333	Plate1	Visit 1	Active	INF	OID20636	Q9BXN2	-4.21239
CLEC7A	TR20116	-0.330614	Plate1	Visit 1	Active	INF	OID20636	Q9BXN2	-4.21239
CLEC7A	TR20073	0.372788	Plate1	Visit 1	Active	INF	OID20636	Q9BXN2	-4.21239
CLEC7A	TR20046	-0.262893	Plate2	Visit 1	Active	INF	OID20636	Q9BXN2	-4.04378
CLEC7A	TR20008	-0.215102	Plate2	Visit 1	Active	INF	OID20636	Q9BXN2	-4.04378
CLEC7A	TR20051	-0.00417522	Plate2	Visit 1	Active	INF	OID20636	Q9BXN2	-4.04378
CLEC7A	TR20053	-0.0910695	Plate2	Visit 1	Active	INF	OID20636	Q9BXN2	-4.04378
CLEC7A	TR20004	0.351025	Plate2	Visit 1	Active	INF	OID20636	Q9BXN2	-4.04378
CLEC7A	TR20030	0.910495	Plate2	Visit 1	Active	INF	OID20636	Q9BXN2	-4.04378
CLEC7A	TR20002	0.407985	Plate2	Visit 1	Active	INF	OID20636	Q9BXN2	-4.04378
CLEC7A	TR20067	-0.0226255	Plate2	Visit 1	Active	INF	OID20636	Q9BXN2	-4.04378
CLEC7A	TR20035	0.871433	Plate2	Visit 1	Active	INF	OID20636	Q9BXN2	-4.04378
CLEC7A	TR20006	-0.352993	Plate2	Visit 1	Active	INF	OID20636	Q9BXN2	-4.04378
CLEC7A	TR20112	-0.389164	Plate2	Visit 1	Active	INF	OID20636	Q9BXN2	-4.04378
CLEC7A	TR20059	-0.535582	Plate2	Visit 1	Active	INF	OID20636	Q9BXN2	-4.04378
CLEC7A	TR20089	0.583112	Plate4	Visit 1	Active	INF	OID20636	Q9BXN2	-4.30937
CLEC7A	TR20071	0.0313298	Plate4	Visit 1	Active	INF	OID20636	Q9BXN2	-4.30937
CLEC7A	TR20010	-0.210924	Plate4	Visit 1	Active	INF	OID20636	Q9BXN2	-4.30937
CLEC7A	TR20070	0.0246139	Plate4	Visit 1	Active	INF	OID20636	Q9BXN2	-4.30937
CLEC7A	TR20026	0.230616	Plate4	Visit 1	Active	INF	OID20636	Q9BXN2	-4.30937
CLEC7A	TR20097	0.585247	Plate4	Visit 1	Active	INF	OID20636	Q9BXN2	-4.30937
CLEC7A	TR20074	0.444145	Plate4	Visit 1	Active	INF	OID20636	Q9BXN2	-4.30937
CLEC7A	TR20110	0.3938	Plate4	Visit 1	Active	INF	OID20636	Q9BXN2	-4.30937
CLEC7A	TR20100	0.317722	Plate4	Visit 1	Active	INF	OID20636	Q9BXN2	-4.30937
CLEC7A	TR20010	-0.628219	Plate1	Visit 3	Active	INF	OID20636	Q9BXN2	-4.21239
CLEC7A	TR20085	0.0885035	Plate1	Visit 3	Active	INF	OID20636	Q9BXN2	-4.21239
CLEC7A	TR20004	0.586547	Plate1	Visit 3	Active	INF	OID20636	Q9BXN2	-4.21239
CLEC7A	TR20054	-1.16136	Plate1	Visit 3	Active	INF	OID20636	Q9BXN2	-4.21239
CLEC7A	TR20008	0.143744	Plate1	Visit 3	Active	INF	OID20636	Q9BXN2	-4.21239
CLEC7A	TR20002	0.141166	Plate1	Visit 3	Active	INF	OID20636	Q9BXN2	-4.21239
CLEC7A	TR20059	-0.254629	Plate1	Visit 3	Active	INF	OID20636	Q9BXN2	-4.21239
CLEC7A	TR20053	0.494502	Plate1	Visit 3	Active	INF	OID20636	Q9BXN2	-4.21239
CLEC7A	TR20073	-0.240008	Plate1	Visit 3	Active	INF	OID20636	Q9BXN2	-4.21239
CLEC7A	TR20074	0.0620591	Plate1	Visit 3	Active	INF	OID20636	Q9BXN2	-4.21239
CLEC7A	TR20035	0.343807	Plate2	Visit 3	Active	INF	OID20636	Q9BXN2	-4.04378
CLEC7A	TR20071	-0.00215633	Plate2	Visit 3	Active	INF	OID20636	Q9BXN2	-4.04378
CLEC7A	TR20006	-0.321397	Plate2	Visit 3	Active	INF	OID20636	Q9BXN2	-4.04378
CLEC7A	TR20067	0.561586	Plate2	Visit 3	Active	INF	OID20636	Q9BXN2	-4.04378
CLEC7A	TR20030	1.09141	Plate2	Visit 3	Active	INF	OID20636	Q9BXN2	-4.04378
CLEC7A	TR20046	-0.102421	Plate2	Visit 3	Active	INF	OID20636	Q9BXN2	-4.04378
CLEC7A	TR20070	0.721532	Plate4	Visit 3	Active	INF	OID20636	Q9BXN2	-4.30937
CLEC7A	TR20049	0.00270405	Plate4	Visit 3	Active	INF	OID20636	Q9BXN2	-4.30937
CLIP2	TR20115	1.29175	Plate1	Visit 1	Active	INF	OID20559	Q9UDT6	-0.939864
CLIP2	TR20054	3.59973	Plate1	Visit 1	Active	INF	OID20559	Q9UDT6	-0.939864
CLIP2	TR20085	0.322161	Plate1	Visit 1	Active	INF	OID20559	Q9UDT6	-0.939864
CLIP2	TR20049	6.22129	Plate1	Visit 1	Active	INF	OID20559	Q9UDT6	-0.939864
CLIP2	TR20116	0.333227	Plate1	Visit 1	Active	INF	OID20559	Q9UDT6	-0.939864
CLIP2	TR20073	2.71442	Plate1	Visit 1	Active	INF	OID20559	Q9UDT6	-0.939864
CLIP2	TR20046	3.5777	Plate2	Visit 1	Active	INF	OID20559	Q9UDT6	-1.28732
CLIP2	TR20008	3.59055	Plate2	Visit 1	Active	INF	OID20559	Q9UDT6	-1.28732
CLIP2	TR20051	5.06677	Plate2	Visit 1	Active	INF	OID20559	Q9UDT6	-1.28732
CLIP2	TR20053	4.50655	Plate2	Visit 1	Active	INF	OID20559	Q9UDT6	-1.28732
CLIP2	TR20004	3.69959	Plate2	Visit 1	Active	INF	OID20559	Q9UDT6	-1.28732
CLIP2	TR20030	2.82523	Plate2	Visit 1	Active	INF	OID20559	Q9UDT6	-1.28732
CLIP2	TR20002	3.08208	Plate2	Visit 1	Active	INF	OID20559	Q9UDT6	-1.28732
CLIP2	TR20067	4.4783	Plate2	Visit 1	Active	INF	OID20559	Q9UDT6	-1.28732
CLIP2	TR20035	1.9447	Plate2	Visit 1	Active	INF	OID20559	Q9UDT6	-1.28732
CLIP2	TR20006	1.48855	Plate2	Visit 1	Active	INF	OID20559	Q9UDT6	-1.28732
CLIP2	TR20112	1.86509	Plate2	Visit 1	Active	INF	OID20559	Q9UDT6	-1.28732
CLIP2	TR20059	1.25295	Plate2	Visit 1	Active	INF	OID20559	Q9UDT6	-1.28732
CLIP2	TR20089	3.06103	Plate4	Visit 1	Active	INF	OID20559	Q9UDT6	-1.14584
CLIP2	TR20071	4.91477	Plate4	Visit 1	Active	INF	OID20559	Q9UDT6	-1.14584
CLIP2	TR20010	3.33594	Plate4	Visit 1	Active	INF	OID20559	Q9UDT6	-1.14584
CLIP2	TR20070	3.90344	Plate4	Visit 1	Active	INF	OID20559	Q9UDT6	-1.14584
CLIP2	TR20026	3.70126	Plate4	Visit 1	Active	INF	OID20559	Q9UDT6	-1.14584
CLIP2	TR20097	5.60945	Plate4	Visit 1	Active	INF	OID20559	Q9UDT6	-1.14584
CLIP2	TR20074	3.06946	Plate4	Visit 1	Active	INF	OID20559	Q9UDT6	-1.14584
CLIP2	TR20110	3.68513	Plate4	Visit 1	Active	INF	OID20559	Q9UDT6	-1.14584
CLIP2	TR20100	4.38845	Plate4	Visit 1	Active	INF	OID20559	Q9UDT6	-1.14584
CLIP2	TR20010	4.70232	Plate1	Visit 3	Active	INF	OID20559	Q9UDT6	-0.939864
CLIP2	TR20085	1.2026	Plate1	Visit 3	Active	INF	OID20559	Q9UDT6	-0.939864
CLIP2	TR20004	5.19364	Plate1	Visit 3	Active	INF	OID20559	Q9UDT6	-0.939864
CLIP2	TR20054	4.26139	Plate1	Visit 3	Active	INF	OID20559	Q9UDT6	-0.939864
CLIP2	TR20008	5.96887	Plate1	Visit 3	Active	INF	OID20559	Q9UDT6	-0.939864
CLIP2	TR20002	2.05553	Plate1	Visit 3	Active	INF	OID20559	Q9UDT6	-0.939864
CLIP2	TR20059	2.79122	Plate1	Visit 3	Active	INF	OID20559	Q9UDT6	-0.939864
CLIP2	TR20053	5.47659	Plate1	Visit 3	Active	INF	OID20559	Q9UDT6	-0.939864
CLIP2	TR20073	1.59261	Plate1	Visit 3	Active	INF	OID20559	Q9UDT6	-0.939864
CLIP2	TR20074	0.406087	Plate1	Visit 3	Active	INF	OID20559	Q9UDT6	-0.939864
CLIP2	TR20035	5.16707	Plate2	Visit 3	Active	INF	OID20559	Q9UDT6	-1.28732
CLIP2	TR20071	1.23385	Plate2	Visit 3	Active	INF	OID20559	Q9UDT6	-1.28732
CLIP2	TR20006	4.94078	Plate2	Visit 3	Active	INF	OID20559	Q9UDT6	-1.28732
CLIP2	TR20067	1.04442	Plate2	Visit 3	Active	INF	OID20559	Q9UDT6	-1.28732
CLIP2	TR20030	4.88823	Plate2	Visit 3	Active	INF	OID20559	Q9UDT6	-1.28732
CLIP2	TR20046	1.59344	Plate2	Visit 3	Active	INF	OID20559	Q9UDT6	-1.28732
CLIP2	TR20070	1.46769	Plate4	Visit 3	Active	INF	OID20559	Q9UDT6	-1.14584
CLIP2	TR20049	4.78204	Plate4	Visit 3	Active	INF	OID20559	Q9UDT6	-1.14584
CLSTN2	TR20115	0.426511	Plate1	Visit 1	Active	INF	OID20664	Q9H4D0	-7.81805
CLSTN2	TR20054	-0.448842	Plate1	Visit 1	Active	INF	OID20664	Q9H4D0	-7.81805
CLSTN2	TR20085	-0.137178	Plate1	Visit 1	Active	INF	OID20664	Q9H4D0	-7.81805
CLSTN2	TR20049	0.386717	Plate1	Visit 1	Active	INF	OID20664	Q9H4D0	-7.81805
CLSTN2	TR20116	-0.600809	Plate1	Visit 1	Active	INF	OID20664	Q9H4D0	-7.81805
CLSTN2	TR20073	0.884018	Plate1	Visit 1	Active	INF	OID20664	Q9H4D0	-7.81805
CLSTN2	TR20046	0.373114	Plate2	Visit 1	Active	INF	OID20664	Q9H4D0	-7.45192
CLSTN2	TR20008	-0.91373	Plate2	Visit 1	Active	INF	OID20664	Q9H4D0	-7.45192
CLSTN2	TR20051	0.269418	Plate2	Visit 1	Active	INF	OID20664	Q9H4D0	-7.45192
CLSTN2	TR20053	-0.337326	Plate2	Visit 1	Active	INF	OID20664	Q9H4D0	-7.45192
CLSTN2	TR20004	-0.746532	Plate2	Visit 1	Active	INF	OID20664	Q9H4D0	-7.45192
CLSTN2	TR20030	-0.216978	Plate2	Visit 1	Active	INF	OID20664	Q9H4D0	-7.45192
CLSTN2	TR20002	0.371645	Plate2	Visit 1	Active	INF	OID20664	Q9H4D0	-7.45192
CLSTN2	TR20067	-0.642207	Plate2	Visit 1	Active	INF	OID20664	Q9H4D0	-7.45192
CLSTN2	TR20035	0.0676093	Plate2	Visit 1	Active	INF	OID20664	Q9H4D0	-7.45192
CLSTN2	TR20006	-0.610543	Plate2	Visit 1	Active	INF	OID20664	Q9H4D0	-7.45192
CLSTN2	TR20112	-0.0957026	Plate2	Visit 1	Active	INF	OID20664	Q9H4D0	-7.45192
CLSTN2	TR20059	-0.556964	Plate2	Visit 1	Active	INF	OID20664	Q9H4D0	-7.45192
CLSTN2	TR20089	0.12429	Plate4	Visit 1	Active	INF	OID20664	Q9H4D0	-7.47623
CLSTN2	TR20071	1.96393	Plate4	Visit 1	Active	INF	OID20664	Q9H4D0	-7.47623
CLSTN2	TR20010	0.31458	Plate4	Visit 1	Active	INF	OID20664	Q9H4D0	-7.47623
CLSTN2	TR20070	-0.384856	Plate4	Visit 1	Active	INF	OID20664	Q9H4D0	-7.47623
CLSTN2	TR20026	0.648029	Plate4	Visit 1	Active	INF	OID20664	Q9H4D0	-7.47623
CLSTN2	TR20097	-0.711687	Plate4	Visit 1	Active	INF	OID20664	Q9H4D0	-7.47623
CLSTN2	TR20074	-0.49862	Plate4	Visit 1	Active	INF	OID20664	Q9H4D0	-7.47623
CLSTN2	TR20110	0.0814733	Plate4	Visit 1	Active	INF	OID20664	Q9H4D0	-7.47623
CLSTN2	TR20100	0.583801	Plate4	Visit 1	Active	INF	OID20664	Q9H4D0	-7.47623
CLSTN2	TR20010	-0.130707	Plate1	Visit 3	Active	INF	OID20664	Q9H4D0	-7.81805
CLSTN2	TR20085	-0.643431	Plate1	Visit 3	Active	INF	OID20664	Q9H4D0	-7.81805
CLSTN2	TR20004	-0.248152	Plate1	Visit 3	Active	INF	OID20664	Q9H4D0	-7.81805
CLSTN2	TR20054	0.215431	Plate1	Visit 3	Active	INF	OID20664	Q9H4D0	-7.81805
CLSTN2	TR20008	-0.494651	Plate1	Visit 3	Active	INF	OID20664	Q9H4D0	-7.81805
CLSTN2	TR20002	0.527917	Plate1	Visit 3	Active	INF	OID20664	Q9H4D0	-7.81805
CLSTN2	TR20059	-0.115378	Plate1	Visit 3	Active	INF	OID20664	Q9H4D0	-7.81805
CLSTN2	TR20053	-0.158203	Plate1	Visit 3	Active	INF	OID20664	Q9H4D0	-7.81805
CLSTN2	TR20073	0.155161	Plate1	Visit 3	Active	INF	OID20664	Q9H4D0	-7.81805
CLSTN2	TR20074	-0.390825	Plate1	Visit 3	Active	INF	OID20664	Q9H4D0	-7.81805
CLSTN2	TR20035	-0.128157	Plate2	Visit 3	Active	INF	OID20664	Q9H4D0	-7.45192
CLSTN2	TR20071	1.85255	Plate2	Visit 3	Active	INF	OID20664	Q9H4D0	-7.45192
CLSTN2	TR20006	-0.112906	Plate2	Visit 3	Active	INF	OID20664	Q9H4D0	-7.45192
CLSTN2	TR20067	-0.153868	Plate2	Visit 3	Active	INF	OID20664	Q9H4D0	-7.45192
CLSTN2	TR20030	-0.0545129	Plate2	Visit 3	Active	INF	OID20664	Q9H4D0	-7.45192
CLSTN2	TR20046	0.41185	Plate2	Visit 3	Active	INF	OID20664	Q9H4D0	-7.45192
CLSTN2	TR20070	0.230973	Plate4	Visit 3	Active	INF	OID20664	Q9H4D0	-7.47623
CLSTN2	TR20049	0.231513	Plate4	Visit 3	Active	INF	OID20664	Q9H4D0	-7.47623
CNTNAP2	TR20115	0.188955	Plate1	Visit 1	Active	INF	OID20556	Q9UHC6	-2.40235
CNTNAP2	TR20054	0.0146047	Plate1	Visit 1	Active	INF	OID20556	Q9UHC6	-2.40235
CNTNAP2	TR20085	0.503203	Plate1	Visit 1	Active	INF	OID20556	Q9UHC6	-2.40235
CNTNAP2	TR20049	0.174738	Plate1	Visit 1	Active	INF	OID20556	Q9UHC6	-2.40235
CNTNAP2	TR20116	-0.738277	Plate1	Visit 1	Active	INF	OID20556	Q9UHC6	-2.40235
CNTNAP2	TR20073	0.181695	Plate1	Visit 1	Active	INF	OID20556	Q9UHC6	-2.40235
CNTNAP2	TR20046	-0.208477	Plate2	Visit 1	Active	INF	OID20556	Q9UHC6	-2.11332
CNTNAP2	TR20008	-0.488658	Plate2	Visit 1	Active	INF	OID20556	Q9UHC6	-2.11332
CNTNAP2	TR20051	0.58833	Plate2	Visit 1	Active	INF	OID20556	Q9UHC6	-2.11332
CNTNAP2	TR20053	0.100618	Plate2	Visit 1	Active	INF	OID20556	Q9UHC6	-2.11332
CNTNAP2	TR20004	0.968419	Plate2	Visit 1	Active	INF	OID20556	Q9UHC6	-2.11332
CNTNAP2	TR20030	0.378622	Plate2	Visit 1	Active	INF	OID20556	Q9UHC6	-2.11332
CNTNAP2	TR20002	0.355279	Plate2	Visit 1	Active	INF	OID20556	Q9UHC6	-2.11332
CNTNAP2	TR20067	0.0852903	Plate2	Visit 1	Active	INF	OID20556	Q9UHC6	-2.11332
CNTNAP2	TR20035	0.501269	Plate2	Visit 1	Active	INF	OID20556	Q9UHC6	-2.11332
CNTNAP2	TR20006	0.379553	Plate2	Visit 1	Active	INF	OID20556	Q9UHC6	-2.11332
CNTNAP2	TR20112	0.275979	Plate2	Visit 1	Active	INF	OID20556	Q9UHC6	-2.11332
CNTNAP2	TR20059	0.389794	Plate2	Visit 1	Active	INF	OID20556	Q9UHC6	-2.11332
CNTNAP2	TR20089	0.321268	Plate4	Visit 1	Active	INF	OID20556	Q9UHC6	-2.48841
CNTNAP2	TR20071	0.47833	Plate4	Visit 1	Active	INF	OID20556	Q9UHC6	-2.48841
CNTNAP2	TR20010	1.45806	Plate4	Visit 1	Active	INF	OID20556	Q9UHC6	-2.48841
CNTNAP2	TR20070	0.314398	Plate4	Visit 1	Active	INF	OID20556	Q9UHC6	-2.48841
CNTNAP2	TR20026	1.2756	Plate4	Visit 1	Active	INF	OID20556	Q9UHC6	-2.48841
CNTNAP2	TR20097	0.745155	Plate4	Visit 1	Active	INF	OID20556	Q9UHC6	-2.48841
CNTNAP2	TR20074	0.530097	Plate4	Visit 1	Active	INF	OID20556	Q9UHC6	-2.48841
CNTNAP2	TR20110	0.205983	Plate4	Visit 1	Active	INF	OID20556	Q9UHC6	-2.48841
CNTNAP2	TR20100	0.54004	Plate4	Visit 1	Active	INF	OID20556	Q9UHC6	-2.48841
CNTNAP2	TR20010	0.937802	Plate1	Visit 3	Active	INF	OID20556	Q9UHC6	-2.40235
CNTNAP2	TR20085	0.397488	Plate1	Visit 3	Active	INF	OID20556	Q9UHC6	-2.40235
CNTNAP2	TR20004	1.19777	Plate1	Visit 3	Active	INF	OID20556	Q9UHC6	-2.40235
CNTNAP2	TR20054	0.307334	Plate1	Visit 3	Active	INF	OID20556	Q9UHC6	-2.40235
CNTNAP2	TR20008	0.0899245	Plate1	Visit 3	Active	INF	OID20556	Q9UHC6	-2.40235
CNTNAP2	TR20002	0.445418	Plate1	Visit 3	Active	INF	OID20556	Q9UHC6	-2.40235
CNTNAP2	TR20059	-0.082308	Plate1	Visit 3	Active	INF	OID20556	Q9UHC6	-2.40235
CNTNAP2	TR20053	0.0571437	Plate1	Visit 3	Active	INF	OID20556	Q9UHC6	-2.40235
CNTNAP2	TR20073	-0.838653	Plate1	Visit 3	Active	INF	OID20556	Q9UHC6	-2.40235
CNTNAP2	TR20074	0.455036	Plate1	Visit 3	Active	INF	OID20556	Q9UHC6	-2.40235
CNTNAP2	TR20035	0.600073	Plate2	Visit 3	Active	INF	OID20556	Q9UHC6	-2.11332
CNTNAP2	TR20071	0.481627	Plate2	Visit 3	Active	INF	OID20556	Q9UHC6	-2.11332
CNTNAP2	TR20006	0.314285	Plate2	Visit 3	Active	INF	OID20556	Q9UHC6	-2.11332
CNTNAP2	TR20067	0.635593	Plate2	Visit 3	Active	INF	OID20556	Q9UHC6	-2.11332
CNTNAP2	TR20030	0.553212	Plate2	Visit 3	Active	INF	OID20556	Q9UHC6	-2.11332
CNTNAP2	TR20046	-0.480626	Plate2	Visit 3	Active	INF	OID20556	Q9UHC6	-2.11332
CNTNAP2	TR20070	0.723637	Plate4	Visit 3	Active	INF	OID20556	Q9UHC6	-2.48841
CNTNAP2	TR20049	0.0841114	Plate4	Visit 3	Active	INF	OID20556	Q9UHC6	-2.48841
COL9A1	TR20115	-0.397623	Plate1	Visit 1	Active	INF	OID20550	P20849	-2.16521
COL9A1	TR20054	-0.687234	Plate1	Visit 1	Active	INF	OID20550	P20849	-2.16521
COL9A1	TR20085	0.614443	Plate1	Visit 1	Active	INF	OID20550	P20849	-2.16521
COL9A1	TR20049	1.95908	Plate1	Visit 1	Active	INF	OID20550	P20849	-2.16521
COL9A1	TR20116	0.0661653	Plate1	Visit 1	Active	INF	OID20550	P20849	-2.16521
COL9A1	TR20073	0.373271	Plate1	Visit 1	Active	INF	OID20550	P20849	-2.16521
COL9A1	TR20046	-0.0465346	Plate2	Visit 1	Active	INF	OID20550	P20849	-2.13669
COL9A1	TR20008	-0.689823	Plate2	Visit 1	Active	INF	OID20550	P20849	-2.13669
COL9A1	TR20051	-0.0526793	Plate2	Visit 1	Active	INF	OID20550	P20849	-2.13669
COL9A1	TR20053	0.58786	Plate2	Visit 1	Active	INF	OID20550	P20849	-2.13669
COL9A1	TR20004	-1.00047	Plate2	Visit 1	Active	INF	OID20550	P20849	-2.13669
COL9A1	TR20030	-1.01993	Plate2	Visit 1	Active	INF	OID20550	P20849	-2.13669
COL9A1	TR20002	-0.097799	Plate2	Visit 1	Active	INF	OID20550	P20849	-2.13669
COL9A1	TR20067	-1.09961	Plate2	Visit 1	Active	INF	OID20550	P20849	-2.13669
COL9A1	TR20035	0.475955	Plate2	Visit 1	Active	INF	OID20550	P20849	-2.13669
COL9A1	TR20006	-1.10809	Plate2	Visit 1	Active	INF	OID20550	P20849	-2.13669
COL9A1	TR20112	-2.1268	Plate2	Visit 1	Active	INF	OID20550	P20849	-2.13669
COL9A1	TR20059	-1.20441	Plate2	Visit 1	Active	INF	OID20550	P20849	-2.13669
COL9A1	TR20089	0.332945	Plate4	Visit 1	Active	INF	OID20550	P20849	-1.79679
COL9A1	TR20071	-0.51568	Plate4	Visit 1	Active	INF	OID20550	P20849	-1.79679
COL9A1	TR20010	-0.168327	Plate4	Visit 1	Active	INF	OID20550	P20849	-1.79679
COL9A1	TR20070	-0.621497	Plate4	Visit 1	Active	INF	OID20550	P20849	-1.79679
COL9A1	TR20026	0.49592	Plate4	Visit 1	Active	INF	OID20550	P20849	-1.79679
COL9A1	TR20097	1.9819	Plate4	Visit 1	Active	INF	OID20550	P20849	-1.79679
COL9A1	TR20074	0.360857	Plate4	Visit 1	Active	INF	OID20550	P20849	-1.79679
COL9A1	TR20110	0.316324	Plate4	Visit 1	Active	INF	OID20550	P20849	-1.79679
COL9A1	TR20100	1.69436	Plate4	Visit 1	Active	INF	OID20550	P20849	-1.79679
COL9A1	TR20010	-0.737334	Plate1	Visit 3	Active	INF	OID20550	P20849	-2.16521
COL9A1	TR20085	-0.103488	Plate1	Visit 3	Active	INF	OID20550	P20849	-2.16521
COL9A1	TR20004	-0.317832	Plate1	Visit 3	Active	INF	OID20550	P20849	-2.16521
COL9A1	TR20054	-0.0941861	Plate1	Visit 3	Active	INF	OID20550	P20849	-2.16521
COL9A1	TR20008	0.490596	Plate1	Visit 3	Active	INF	OID20550	P20849	-2.16521
COL9A1	TR20002	0.492363	Plate1	Visit 3	Active	INF	OID20550	P20849	-2.16521
COL9A1	TR20059	-0.844082	Plate1	Visit 3	Active	INF	OID20550	P20849	-2.16521
COL9A1	TR20053	0.735997	Plate1	Visit 3	Active	INF	OID20550	P20849	-2.16521
COL9A1	TR20073	-0.401173	Plate1	Visit 3	Active	INF	OID20550	P20849	-2.16521
COL9A1	TR20074	0.160845	Plate1	Visit 3	Active	INF	OID20550	P20849	-2.16521
COL9A1	TR20035	0.762045	Plate2	Visit 3	Active	INF	OID20550	P20849	-2.13669
COL9A1	TR20071	-0.675971	Plate2	Visit 3	Active	INF	OID20550	P20849	-2.13669
COL9A1	TR20006	-0.0841224	Plate2	Visit 3	Active	INF	OID20550	P20849	-2.13669
COL9A1	TR20067	-0.667315	Plate2	Visit 3	Active	INF	OID20550	P20849	-2.13669
COL9A1	TR20030	-0.952384	Plate2	Visit 3	Active	INF	OID20550	P20849	-2.13669
COL9A1	TR20046	-0.513218	Plate2	Visit 3	Active	INF	OID20550	P20849	-2.13669
COL9A1	TR20070	-0.462847	Plate4	Visit 3	Active	INF	OID20550	P20849	-1.79679
COL9A1	TR20049	1.53371	Plate4	Visit 3	Active	INF	OID20550	P20849	-1.79679
COLEC12	TR20115	-1.24557	Plate1	Visit 1	Active	INF	OID20738	Q5KU26	-6.24883
COLEC12	TR20054	0.280933	Plate1	Visit 1	Active	INF	OID20738	Q5KU26	-6.24883
COLEC12	TR20085	0.315934	Plate1	Visit 1	Active	INF	OID20738	Q5KU26	-6.24883
COLEC12	TR20049	0.889125	Plate1	Visit 1	Active	INF	OID20738	Q5KU26	-6.24883
COLEC12	TR20116	0.0435367	Plate1	Visit 1	Active	INF	OID20738	Q5KU26	-6.24883
COLEC12	TR20073	0.865623	Plate1	Visit 1	Active	INF	OID20738	Q5KU26	-6.24883
COLEC12	TR20046	0.00824409	Plate2	Visit 1	Active	INF	OID20738	Q5KU26	-6.98003
COLEC12	TR20008	-1.31918	Plate2	Visit 1	Active	INF	OID20738	Q5KU26	-6.98003
COLEC12	TR20051	0.588179	Plate2	Visit 1	Active	INF	OID20738	Q5KU26	-6.98003
COLEC12	TR20053	0.32151	Plate2	Visit 1	Active	INF	OID20738	Q5KU26	-6.98003
COLEC12	TR20004	0.615443	Plate2	Visit 1	Active	INF	OID20738	Q5KU26	-6.98003
COLEC12	TR20030	-0.173267	Plate2	Visit 1	Active	INF	OID20738	Q5KU26	-6.98003
COLEC12	TR20002	0.751921	Plate2	Visit 1	Active	INF	OID20738	Q5KU26	-6.98003
COLEC12	TR20067	0.145354	Plate2	Visit 1	Active	INF	OID20738	Q5KU26	-6.98003
COLEC12	TR20035	0.40834	Plate2	Visit 1	Active	INF	OID20738	Q5KU26	-6.98003
COLEC12	TR20006	-1.23068	Plate2	Visit 1	Active	INF	OID20738	Q5KU26	-6.98003
COLEC12	TR20112	-0.168387	Plate2	Visit 1	Active	INF	OID20738	Q5KU26	-6.98003
COLEC12	TR20059	-0.63306	Plate2	Visit 1	Active	INF	OID20738	Q5KU26	-6.98003
COLEC12	TR20089	0.47185	Plate4	Visit 1	Active	INF	OID20738	Q5KU26	-6.75635
COLEC12	TR20071	0.399639	Plate4	Visit 1	Active	INF	OID20738	Q5KU26	-6.75635
COLEC12	TR20010	1.28599	Plate4	Visit 1	Active	INF	OID20738	Q5KU26	-6.75635
COLEC12	TR20070	0.194954	Plate4	Visit 1	Active	INF	OID20738	Q5KU26	-6.75635
COLEC12	TR20026	0.614518	Plate4	Visit 1	Active	INF	OID20738	Q5KU26	-6.75635
COLEC12	TR20097	0.938787	Plate4	Visit 1	Active	INF	OID20738	Q5KU26	-6.75635
COLEC12	TR20074	0.368267	Plate4	Visit 1	Active	INF	OID20738	Q5KU26	-6.75635
COLEC12	TR20110	0.787862	Plate4	Visit 1	Active	INF	OID20738	Q5KU26	-6.75635
COLEC12	TR20100	0.920358	Plate4	Visit 1	Active	INF	OID20738	Q5KU26	-6.75635
COLEC12	TR20010	1.04265	Plate1	Visit 3	Active	INF	OID20738	Q5KU26	-6.24883
COLEC12	TR20085	0.238641	Plate1	Visit 3	Active	INF	OID20738	Q5KU26	-6.24883
COLEC12	TR20004	0.65627	Plate1	Visit 3	Active	INF	OID20738	Q5KU26	-6.24883
COLEC12	TR20054	0.476956	Plate1	Visit 3	Active	INF	OID20738	Q5KU26	-6.24883
COLEC12	TR20008	0.342116	Plate1	Visit 3	Active	INF	OID20738	Q5KU26	-6.24883
COLEC12	TR20002	0.57735	Plate1	Visit 3	Active	INF	OID20738	Q5KU26	-6.24883
COLEC12	TR20059	-0.0843627	Plate1	Visit 3	Active	INF	OID20738	Q5KU26	-6.24883
COLEC12	TR20053	0.637855	Plate1	Visit 3	Active	INF	OID20738	Q5KU26	-6.24883
COLEC12	TR20073	0.216045	Plate1	Visit 3	Active	INF	OID20738	Q5KU26	-6.24883
COLEC12	TR20074	-0.128702	Plate1	Visit 3	Active	INF	OID20738	Q5KU26	-6.24883
COLEC12	TR20035	-3.12858	Plate2	Visit 3	Active	INF	OID20738	Q5KU26	-6.98003
COLEC12	TR20071	0.167312	Plate2	Visit 3	Active	INF	OID20738	Q5KU26	-6.98003
COLEC12	TR20006	0.376349	Plate2	Visit 3	Active	INF	OID20738	Q5KU26	-6.98003
COLEC12	TR20067	0.246883	Plate2	Visit 3	Active	INF	OID20738	Q5KU26	-6.98003
COLEC12	TR20030	0.523861	Plate2	Visit 3	Active	INF	OID20738	Q5KU26	-6.98003
COLEC12	TR20046	-0.0716666	Plate2	Visit 3	Active	INF	OID20738	Q5KU26	-6.98003
COLEC12	TR20070	0.422372	Plate4	Visit 3	Active	INF	OID20738	Q5KU26	-6.75635
COLEC12	TR20049	0.340624	Plate4	Visit 3	Active	INF	OID20738	Q5KU26	-6.75635
CRELD2	TR20115	-0.335514	Plate1	Visit 1	Active	INF	OID20751	Q6UXH1	-5.0535
CRELD2	TR20054	0.154144	Plate1	Visit 1	Active	INF	OID20751	Q6UXH1	-5.0535
CRELD2	TR20085	1.19186	Plate1	Visit 1	Active	INF	OID20751	Q6UXH1	-5.0535
CRELD2	TR20049	1.67972	Plate1	Visit 1	Active	INF	OID20751	Q6UXH1	-5.0535
CRELD2	TR20116	0.228363	Plate1	Visit 1	Active	INF	OID20751	Q6UXH1	-5.0535
CRELD2	TR20073	0.69562	Plate1	Visit 1	Active	INF	OID20751	Q6UXH1	-5.0535
CRELD2	TR20046	0.586154	Plate2	Visit 1	Active	INF	OID20751	Q6UXH1	-5.64444
CRELD2	TR20008	-0.121924	Plate2	Visit 1	Active	INF	OID20751	Q6UXH1	-5.64444
CRELD2	TR20051	1.07184	Plate2	Visit 1	Active	INF	OID20751	Q6UXH1	-5.64444
CRELD2	TR20053	0.866922	Plate2	Visit 1	Active	INF	OID20751	Q6UXH1	-5.64444
CRELD2	TR20004	0.773562	Plate2	Visit 1	Active	INF	OID20751	Q6UXH1	-5.64444
CRELD2	TR20030	0.253305	Plate2	Visit 1	Active	INF	OID20751	Q6UXH1	-5.64444
CRELD2	TR20002	1.39604	Plate2	Visit 1	Active	INF	OID20751	Q6UXH1	-5.64444
CRELD2	TR20067	1.04781	Plate2	Visit 1	Active	INF	OID20751	Q6UXH1	-5.64444
CRELD2	TR20035	0.167767	Plate2	Visit 1	Active	INF	OID20751	Q6UXH1	-5.64444
CRELD2	TR20006	-0.18978	Plate2	Visit 1	Active	INF	OID20751	Q6UXH1	-5.64444
CRELD2	TR20112	0.246245	Plate2	Visit 1	Active	INF	OID20751	Q6UXH1	-5.64444
CRELD2	TR20059	0.721946	Plate2	Visit 1	Active	INF	OID20751	Q6UXH1	-5.64444
CRELD2	TR20089	0.588399	Plate4	Visit 1	Active	INF	OID20751	Q6UXH1	-6.0218
CRELD2	TR20071	2.05876	Plate4	Visit 1	Active	INF	OID20751	Q6UXH1	-6.0218
CRELD2	TR20010	2.14832	Plate4	Visit 1	Active	INF	OID20751	Q6UXH1	-6.0218
CRELD2	TR20070	0.532538	Plate4	Visit 1	Active	INF	OID20751	Q6UXH1	-6.0218
CRELD2	TR20026	0.753427	Plate4	Visit 1	Active	INF	OID20751	Q6UXH1	-6.0218
CRELD2	TR20097	1.27635	Plate4	Visit 1	Active	INF	OID20751	Q6UXH1	-6.0218
CRELD2	TR20074	0.668798	Plate4	Visit 1	Active	INF	OID20751	Q6UXH1	-6.0218
CRELD2	TR20110	1.57292	Plate4	Visit 1	Active	INF	OID20751	Q6UXH1	-6.0218
CRELD2	TR20100	1.72341	Plate4	Visit 1	Active	INF	OID20751	Q6UXH1	-6.0218
CRELD2	TR20010	1.86061	Plate1	Visit 3	Active	INF	OID20751	Q6UXH1	-5.0535
CRELD2	TR20085	0.794734	Plate1	Visit 3	Active	INF	OID20751	Q6UXH1	-5.0535
CRELD2	TR20004	1.16623	Plate1	Visit 3	Active	INF	OID20751	Q6UXH1	-5.0535
CRELD2	TR20054	0.746578	Plate1	Visit 3	Active	INF	OID20751	Q6UXH1	-5.0535
CRELD2	TR20008	2.20918	Plate1	Visit 3	Active	INF	OID20751	Q6UXH1	-5.0535
CRELD2	TR20002	1.1254	Plate1	Visit 3	Active	INF	OID20751	Q6UXH1	-5.0535
CRELD2	TR20059	1.17008	Plate1	Visit 3	Active	INF	OID20751	Q6UXH1	-5.0535
CRELD2	TR20053	2.07012	Plate1	Visit 3	Active	INF	OID20751	Q6UXH1	-5.0535
CRELD2	TR20073	-0.349101	Plate1	Visit 3	Active	INF	OID20751	Q6UXH1	-5.0535
CRELD2	TR20074	0.335289	Plate1	Visit 3	Active	INF	OID20751	Q6UXH1	-5.0535
CRELD2	TR20035	-3.12971	Plate2	Visit 3	Active	INF	OID20751	Q6UXH1	-5.64444
CRELD2	TR20071	1.42637	Plate2	Visit 3	Active	INF	OID20751	Q6UXH1	-5.64444
CRELD2	TR20006	1.61206	Plate2	Visit 3	Active	INF	OID20751	Q6UXH1	-5.64444
CRELD2	TR20067	1.06166	Plate2	Visit 3	Active	INF	OID20751	Q6UXH1	-5.64444
CRELD2	TR20030	1.55909	Plate2	Visit 3	Active	INF	OID20751	Q6UXH1	-5.64444
CRELD2	TR20046	0.368469	Plate2	Visit 3	Active	INF	OID20751	Q6UXH1	-5.64444
CRELD2	TR20070	0.979728	Plate4	Visit 3	Active	INF	OID20751	Q6UXH1	-6.0218
CRELD2	TR20049	0.848091	Plate4	Visit 3	Active	INF	OID20751	Q6UXH1	-6.0218
CRHBP	TR20115	-0.415496	Plate1	Visit 1	Active	INF	OID20747	P24387	-6.79484
CRHBP	TR20054	0.102108	Plate1	Visit 1	Active	INF	OID20747	P24387	-6.79484
CRHBP	TR20085	0.210374	Plate1	Visit 1	Active	INF	OID20747	P24387	-6.79484
CRHBP	TR20049	0.315722	Plate1	Visit 1	Active	INF	OID20747	P24387	-6.79484
CRHBP	TR20116	0.102677	Plate1	Visit 1	Active	INF	OID20747	P24387	-6.79484
CRHBP	TR20073	0.38292	Plate1	Visit 1	Active	INF	OID20747	P24387	-6.79484
CRHBP	TR20046	0.415299	Plate2	Visit 1	Active	INF	OID20747	P24387	-6.59575
CRHBP	TR20008	-1.20409	Plate2	Visit 1	Active	INF	OID20747	P24387	-6.59575
CRHBP	TR20051	-0.0522125	Plate2	Visit 1	Active	INF	OID20747	P24387	-6.59575
CRHBP	TR20053	0.489671	Plate2	Visit 1	Active	INF	OID20747	P24387	-6.59575
CRHBP	TR20004	0.135693	Plate2	Visit 1	Active	INF	OID20747	P24387	-6.59575
CRHBP	TR20030	0.234891	Plate2	Visit 1	Active	INF	OID20747	P24387	-6.59575
CRHBP	TR20002	0.390798	Plate2	Visit 1	Active	INF	OID20747	P24387	-6.59575
CRHBP	TR20067	-0.0397022	Plate2	Visit 1	Active	INF	OID20747	P24387	-6.59575
CRHBP	TR20035	0.750253	Plate2	Visit 1	Active	INF	OID20747	P24387	-6.59575
CRHBP	TR20006	-0.768807	Plate2	Visit 1	Active	INF	OID20747	P24387	-6.59575
CRHBP	TR20112	0.642326	Plate2	Visit 1	Active	INF	OID20747	P24387	-6.59575
CRHBP	TR20059	0.196529	Plate2	Visit 1	Active	INF	OID20747	P24387	-6.59575
CRHBP	TR20089	0.778668	Plate4	Visit 1	Active	INF	OID20747	P24387	-6.58785
CRHBP	TR20071	0.421638	Plate4	Visit 1	Active	INF	OID20747	P24387	-6.58785
CRHBP	TR20010	0.848634	Plate4	Visit 1	Active	INF	OID20747	P24387	-6.58785
CRHBP	TR20070	0.426323	Plate4	Visit 1	Active	INF	OID20747	P24387	-6.58785
CRHBP	TR20026	-0.18308	Plate4	Visit 1	Active	INF	OID20747	P24387	-6.58785
CRHBP	TR20097	0.593455	Plate4	Visit 1	Active	INF	OID20747	P24387	-6.58785
CRHBP	TR20074	-0.109782	Plate4	Visit 1	Active	INF	OID20747	P24387	-6.58785
CRHBP	TR20110	0.310394	Plate4	Visit 1	Active	INF	OID20747	P24387	-6.58785
CRHBP	TR20100	0.375072	Plate4	Visit 1	Active	INF	OID20747	P24387	-6.58785
CRHBP	TR20010	0.486975	Plate1	Visit 3	Active	INF	OID20747	P24387	-6.79484
CRHBP	TR20085	0.00975452	Plate1	Visit 3	Active	INF	OID20747	P24387	-6.79484
CRHBP	TR20004	-0.0785345	Plate1	Visit 3	Active	INF	OID20747	P24387	-6.79484
CRHBP	TR20054	0.35589	Plate1	Visit 3	Active	INF	OID20747	P24387	-6.79484
CRHBP	TR20008	0.357	Plate1	Visit 3	Active	INF	OID20747	P24387	-6.79484
CRHBP	TR20002	-0.0765045	Plate1	Visit 3	Active	INF	OID20747	P24387	-6.79484
CRHBP	TR20059	0.33221	Plate1	Visit 3	Active	INF	OID20747	P24387	-6.79484
CRHBP	TR20053	1.13178	Plate1	Visit 3	Active	INF	OID20747	P24387	-6.79484
CRHBP	TR20073	0.188078	Plate1	Visit 3	Active	INF	OID20747	P24387	-6.79484
CRHBP	TR20074	-0.270739	Plate1	Visit 3	Active	INF	OID20747	P24387	-6.79484
CRHBP	TR20035	-3.35699	Plate2	Visit 3	Active	INF	OID20747	P24387	-6.59575
CRHBP	TR20071	0.220694	Plate2	Visit 3	Active	INF	OID20747	P24387	-6.59575
CRHBP	TR20006	0.342864	Plate2	Visit 3	Active	INF	OID20747	P24387	-6.59575
CRHBP	TR20067	0.716755	Plate2	Visit 3	Active	INF	OID20747	P24387	-6.59575
CRHBP	TR20030	1.02088	Plate2	Visit 3	Active	INF	OID20747	P24387	-6.59575
CRHBP	TR20046	0.702806	Plate2	Visit 3	Active	INF	OID20747	P24387	-6.59575
CRHBP	TR20070	1.01348	Plate4	Visit 3	Active	INF	OID20747	P24387	-6.58785
CRHBP	TR20049	-0.0383404	Plate4	Visit 3	Active	INF	OID20747	P24387	-6.58785
CRIM1	TR20115	-1.19125	Plate1	Visit 1	Active	INF	OID20701	Q9NZV1	-3.99984
CRIM1	TR20054	0.270621	Plate1	Visit 1	Active	INF	OID20701	Q9NZV1	-3.99984
CRIM1	TR20085	1.04845	Plate1	Visit 1	Active	INF	OID20701	Q9NZV1	-3.99984
CRIM1	TR20049	0.86617	Plate1	Visit 1	Active	INF	OID20701	Q9NZV1	-3.99984
CRIM1	TR20116	0.0406978	Plate1	Visit 1	Active	INF	OID20701	Q9NZV1	-3.99984
CRIM1	TR20073	0.773019	Plate1	Visit 1	Active	INF	OID20701	Q9NZV1	-3.99984
CRIM1	TR20046	0.29562	Plate2	Visit 1	Active	INF	OID20701	Q9NZV1	-4.92677
CRIM1	TR20008	-0.850161	Plate2	Visit 1	Active	INF	OID20701	Q9NZV1	-4.92677
CRIM1	TR20051	0.438842	Plate2	Visit 1	Active	INF	OID20701	Q9NZV1	-4.92677
CRIM1	TR20053	0.393105	Plate2	Visit 1	Active	INF	OID20701	Q9NZV1	-4.92677
CRIM1	TR20004	0.138988	Plate2	Visit 1	Active	INF	OID20701	Q9NZV1	-4.92677
CRIM1	TR20030	0.0477785	Plate2	Visit 1	Active	INF	OID20701	Q9NZV1	-4.92677
CRIM1	TR20002	0.988698	Plate2	Visit 1	Active	INF	OID20701	Q9NZV1	-4.92677
CRIM1	TR20067	-0.140768	Plate2	Visit 1	Active	INF	OID20701	Q9NZV1	-4.92677
CRIM1	TR20035	0.639853	Plate2	Visit 1	Active	INF	OID20701	Q9NZV1	-4.92677
CRIM1	TR20006	-1.22127	Plate2	Visit 1	Active	INF	OID20701	Q9NZV1	-4.92677
CRIM1	TR20112	0.0810513	Plate2	Visit 1	Active	INF	OID20701	Q9NZV1	-4.92677
CRIM1	TR20059	0.377025	Plate2	Visit 1	Active	INF	OID20701	Q9NZV1	-4.92677
CRIM1	TR20089	0.305577	Plate4	Visit 1	Active	INF	OID20701	Q9NZV1	-4.82405
CRIM1	TR20071	0.572486	Plate4	Visit 1	Active	INF	OID20701	Q9NZV1	-4.82405
CRIM1	TR20010	0.712441	Plate4	Visit 1	Active	INF	OID20701	Q9NZV1	-4.82405
CRIM1	TR20070	0.358849	Plate4	Visit 1	Active	INF	OID20701	Q9NZV1	-4.82405
CRIM1	TR20026	0.419079	Plate4	Visit 1	Active	INF	OID20701	Q9NZV1	-4.82405
CRIM1	TR20097	0.759163	Plate4	Visit 1	Active	INF	OID20701	Q9NZV1	-4.82405
CRIM1	TR20074	0.58024	Plate4	Visit 1	Active	INF	OID20701	Q9NZV1	-4.82405
CRIM1	TR20110	0.849341	Plate4	Visit 1	Active	INF	OID20701	Q9NZV1	-4.82405
CRIM1	TR20100	0.744993	Plate4	Visit 1	Active	INF	OID20701	Q9NZV1	-4.82405
CRIM1	TR20010	0.754464	Plate1	Visit 3	Active	INF	OID20701	Q9NZV1	-3.99984
CRIM1	TR20085	0.690616	Plate1	Visit 3	Active	INF	OID20701	Q9NZV1	-3.99984
CRIM1	TR20004	0.0768295	Plate1	Visit 3	Active	INF	OID20701	Q9NZV1	-3.99984
CRIM1	TR20054	1.18409	Plate1	Visit 3	Active	INF	OID20701	Q9NZV1	-3.99984
CRIM1	TR20008	0.934776	Plate1	Visit 3	Active	INF	OID20701	Q9NZV1	-3.99984
CRIM1	TR20002	1.10753	Plate1	Visit 3	Active	INF	OID20701	Q9NZV1	-3.99984
CRIM1	TR20059	0.577981	Plate1	Visit 3	Active	INF	OID20701	Q9NZV1	-3.99984
CRIM1	TR20053	1.05942	Plate1	Visit 3	Active	INF	OID20701	Q9NZV1	-3.99984
CRIM1	TR20073	0.513929	Plate1	Visit 3	Active	INF	OID20701	Q9NZV1	-3.99984
CRIM1	TR20074	0.681393	Plate1	Visit 3	Active	INF	OID20701	Q9NZV1	-3.99984
CRIM1	TR20035	-2.29455	Plate2	Visit 3	Active	INF	OID20701	Q9NZV1	-4.92677
CRIM1	TR20071	0.63891	Plate2	Visit 3	Active	INF	OID20701	Q9NZV1	-4.92677
CRIM1	TR20006	0.460447	Plate2	Visit 3	Active	INF	OID20701	Q9NZV1	-4.92677
CRIM1	TR20067	0.6936	Plate2	Visit 3	Active	INF	OID20701	Q9NZV1	-4.92677
CRIM1	TR20030	1.00367	Plate2	Visit 3	Active	INF	OID20701	Q9NZV1	-4.92677
CRIM1	TR20046	0.429847	Plate2	Visit 3	Active	INF	OID20701	Q9NZV1	-4.92677
CRIM1	TR20070	0.744471	Plate4	Visit 3	Active	INF	OID20701	Q9NZV1	-4.82405
CRIM1	TR20049	0.142427	Plate4	Visit 3	Active	INF	OID20701	Q9NZV1	-4.82405
CRKL	TR20115	-0.522232	Plate1	Visit 1	Active	INF	OID20742	P46109	-2.54792
CRKL	TR20054	2.81438	Plate1	Visit 1	Active	INF	OID20742	P46109	-2.54792
CRKL	TR20085	1.59513	Plate1	Visit 1	Active	INF	OID20742	P46109	-2.54792
CRKL	TR20049	5.63499	Plate1	Visit 1	Active	INF	OID20742	P46109	-2.54792
CRKL	TR20116	0.991249	Plate1	Visit 1	Active	INF	OID20742	P46109	-2.54792
CRKL	TR20073	2.6168	Plate1	Visit 1	Active	INF	OID20742	P46109	-2.54792
CRKL	TR20046	3.48778	Plate2	Visit 1	Active	INF	OID20742	P46109	-3.00959
CRKL	TR20008	3.04745	Plate2	Visit 1	Active	INF	OID20742	P46109	-3.00959
CRKL	TR20051	3.98372	Plate2	Visit 1	Active	INF	OID20742	P46109	-3.00959
CRKL	TR20053	3.90309	Plate2	Visit 1	Active	INF	OID20742	P46109	-3.00959
CRKL	TR20004	3.12404	Plate2	Visit 1	Active	INF	OID20742	P46109	-3.00959
CRKL	TR20030	1.65494	Plate2	Visit 1	Active	INF	OID20742	P46109	-3.00959
CRKL	TR20002	2.04039	Plate2	Visit 1	Active	INF	OID20742	P46109	-3.00959
CRKL	TR20067	3.7603	Plate2	Visit 1	Active	INF	OID20742	P46109	-3.00959
CRKL	TR20035	1.60584	Plate2	Visit 1	Active	INF	OID20742	P46109	-3.00959
CRKL	TR20006	0.773132	Plate2	Visit 1	Active	INF	OID20742	P46109	-3.00959
CRKL	TR20112	1.44477	Plate2	Visit 1	Active	INF	OID20742	P46109	-3.00959
CRKL	TR20059	0.952533	Plate2	Visit 1	Active	INF	OID20742	P46109	-3.00959
CRKL	TR20089	1.78512	Plate4	Visit 1	Active	INF	OID20742	P46109	-3.14493
CRKL	TR20071	4.04872	Plate4	Visit 1	Active	INF	OID20742	P46109	-3.14493
CRKL	TR20010	2.74191	Plate4	Visit 1	Active	INF	OID20742	P46109	-3.14493
CRKL	TR20070	2.31199	Plate4	Visit 1	Active	INF	OID20742	P46109	-3.14493
CRKL	TR20026	2.22444	Plate4	Visit 1	Active	INF	OID20742	P46109	-3.14493
CRKL	TR20097	4.15276	Plate4	Visit 1	Active	INF	OID20742	P46109	-3.14493
CRKL	TR20074	2.35622	Plate4	Visit 1	Active	INF	OID20742	P46109	-3.14493
CRKL	TR20110	2.59618	Plate4	Visit 1	Active	INF	OID20742	P46109	-3.14493
CRKL	TR20100	2.95028	Plate4	Visit 1	Active	INF	OID20742	P46109	-3.14493
CRKL	TR20010	4.40823	Plate1	Visit 3	Active	INF	OID20742	P46109	-2.54792
CRKL	TR20085	1.23748	Plate1	Visit 3	Active	INF	OID20742	P46109	-2.54792
CRKL	TR20004	4.48341	Plate1	Visit 3	Active	INF	OID20742	P46109	-2.54792
CRKL	TR20054	3.30933	Plate1	Visit 3	Active	INF	OID20742	P46109	-2.54792
CRKL	TR20008	5.95893	Plate1	Visit 3	Active	INF	OID20742	P46109	-2.54792
CRKL	TR20002	1.84794	Plate1	Visit 3	Active	INF	OID20742	P46109	-2.54792
CRKL	TR20059	2.35681	Plate1	Visit 3	Active	INF	OID20742	P46109	-2.54792
CRKL	TR20053	5.69184	Plate1	Visit 3	Active	INF	OID20742	P46109	-2.54792
CRKL	TR20073	0.808218	Plate1	Visit 3	Active	INF	OID20742	P46109	-2.54792
CRKL	TR20074	1.2272	Plate1	Visit 3	Active	INF	OID20742	P46109	-2.54792
CRKL	TR20035	-0.149113	Plate2	Visit 3	Active	INF	OID20742	P46109	-3.00959
CRKL	TR20071	0.896683	Plate2	Visit 3	Active	INF	OID20742	P46109	-3.00959
CRKL	TR20006	4.35478	Plate2	Visit 3	Active	INF	OID20742	P46109	-3.00959
CRKL	TR20067	1.11893	Plate2	Visit 3	Active	INF	OID20742	P46109	-3.00959
CRKL	TR20030	4.25086	Plate2	Visit 3	Active	INF	OID20742	P46109	-3.00959
CRKL	TR20046	1.45112	Plate2	Visit 3	Active	INF	OID20742	P46109	-3.00959
CRKL	TR20070	1.29196	Plate4	Visit 3	Active	INF	OID20742	P46109	-3.14493
CRKL	TR20049	2.33866	Plate4	Visit 3	Active	INF	OID20742	P46109	-3.14493
CRLF1	TR20115	-1.05095	Plate1	Visit 1	Active	INF	OID20699	O75462	-4.21154
CRLF1	TR20054	-0.17686	Plate1	Visit 1	Active	INF	OID20699	O75462	-4.21154
CRLF1	TR20085	-0.513441	Plate1	Visit 1	Active	INF	OID20699	O75462	-4.21154
CRLF1	TR20049	0.129423	Plate1	Visit 1	Active	INF	OID20699	O75462	-4.21154
CRLF1	TR20116	-0.224427	Plate1	Visit 1	Active	INF	OID20699	O75462	-4.21154
CRLF1	TR20073	0.100635	Plate1	Visit 1	Active	INF	OID20699	O75462	-4.21154
CRLF1	TR20046	0.501322	Plate2	Visit 1	Active	INF	OID20699	O75462	-3.89805
CRLF1	TR20008	-1.30106	Plate2	Visit 1	Active	INF	OID20699	O75462	-3.89805
CRLF1	TR20051	-0.669242	Plate2	Visit 1	Active	INF	OID20699	O75462	-3.89805
CRLF1	TR20053	-0.322049	Plate2	Visit 1	Active	INF	OID20699	O75462	-3.89805
CRLF1	TR20004	-0.759266	Plate2	Visit 1	Active	INF	OID20699	O75462	-3.89805
CRLF1	TR20030	-0.739984	Plate2	Visit 1	Active	INF	OID20699	O75462	-3.89805
CRLF1	TR20002	0.35238	Plate2	Visit 1	Active	INF	OID20699	O75462	-3.89805
CRLF1	TR20067	-0.500294	Plate2	Visit 1	Active	INF	OID20699	O75462	-3.89805
CRLF1	TR20035	0.0322876	Plate2	Visit 1	Active	INF	OID20699	O75462	-3.89805
CRLF1	TR20006	-1.49621	Plate2	Visit 1	Active	INF	OID20699	O75462	-3.89805
CRLF1	TR20112	0.0989301	Plate2	Visit 1	Active	INF	OID20699	O75462	-3.89805
CRLF1	TR20059	-0.69362	Plate2	Visit 1	Active	INF	OID20699	O75462	-3.89805
CRLF1	TR20089	-0.268739	Plate4	Visit 1	Active	INF	OID20699	O75462	-4.13794
CRLF1	TR20071	-0.126378	Plate4	Visit 1	Active	INF	OID20699	O75462	-4.13794
CRLF1	TR20010	0.115839	Plate4	Visit 1	Active	INF	OID20699	O75462	-4.13794
CRLF1	TR20070	-0.460202	Plate4	Visit 1	Active	INF	OID20699	O75462	-4.13794
CRLF1	TR20026	-0.350378	Plate4	Visit 1	Active	INF	OID20699	O75462	-4.13794
CRLF1	TR20097	-0.142789	Plate4	Visit 1	Active	INF	OID20699	O75462	-4.13794
CRLF1	TR20074	-0.607473	Plate4	Visit 1	Active	INF	OID20699	O75462	-4.13794
CRLF1	TR20110	0.420812	Plate4	Visit 1	Active	INF	OID20699	O75462	-4.13794
CRLF1	TR20100	0.124678	Plate4	Visit 1	Active	INF	OID20699	O75462	-4.13794
CRLF1	TR20010	0.051318	Plate1	Visit 3	Active	INF	OID20699	O75462	-4.21154
CRLF1	TR20085	-0.848611	Plate1	Visit 3	Active	INF	OID20699	O75462	-4.21154
CRLF1	TR20004	-0.681964	Plate1	Visit 3	Active	INF	OID20699	O75462	-4.21154
CRLF1	TR20054	-0.111589	Plate1	Visit 3	Active	INF	OID20699	O75462	-4.21154
CRLF1	TR20008	-0.517304	Plate1	Visit 3	Active	INF	OID20699	O75462	-4.21154
CRLF1	TR20002	-0.6634	Plate1	Visit 3	Active	INF	OID20699	O75462	-4.21154
CRLF1	TR20059	-0.248437	Plate1	Visit 3	Active	INF	OID20699	O75462	-4.21154
CRLF1	TR20053	0.0184653	Plate1	Visit 3	Active	INF	OID20699	O75462	-4.21154
CRLF1	TR20073	-1.16926	Plate1	Visit 3	Active	INF	OID20699	O75462	-4.21154
CRLF1	TR20074	-1.55072	Plate1	Visit 3	Active	INF	OID20699	O75462	-4.21154
CRLF1	TR20035	-3.55936	Plate2	Visit 3	Active	INF	OID20699	O75462	-3.89805
CRLF1	TR20071	-1.18668	Plate2	Visit 3	Active	INF	OID20699	O75462	-3.89805
CRLF1	TR20006	0.00520619	Plate2	Visit 3	Active	INF	OID20699	O75462	-3.89805
CRLF1	TR20067	-0.615841	Plate2	Visit 3	Active	INF	OID20699	O75462	-3.89805
CRLF1	TR20030	-0.220491	Plate2	Visit 3	Active	INF	OID20699	O75462	-3.89805
CRLF1	TR20046	0.495151	Plate2	Visit 3	Active	INF	OID20699	O75462	-3.89805
CRLF1	TR20070	-0.0545475	Plate4	Visit 3	Active	INF	OID20699	O75462	-4.13794
CRLF1	TR20049	-0.189907	Plate4	Visit 3	Active	INF	OID20699	O75462	-4.13794
CSF1	TR20115	-1.1536	Plate1	Visit 1	Active	INF	OID20719	P09603	-5.92473
CSF1	TR20054	0.0619925	Plate1	Visit 1	Active	INF	OID20719	P09603	-5.92473
CSF1	TR20085	0.234093	Plate1	Visit 1	Active	INF	OID20719	P09603	-5.92473
CSF1	TR20049	0.405795	Plate1	Visit 1	Active	INF	OID20719	P09603	-5.92473
CSF1	TR20116	-0.119755	Plate1	Visit 1	Active	INF	OID20719	P09603	-5.92473
CSF1	TR20073	0.513279	Plate1	Visit 1	Active	INF	OID20719	P09603	-5.92473
CSF1	TR20046	0.129601	Plate2	Visit 1	Active	INF	OID20719	P09603	-6.09468
CSF1	TR20008	-1.0281	Plate2	Visit 1	Active	INF	OID20719	P09603	-6.09468
CSF1	TR20051	0.13827	Plate2	Visit 1	Active	INF	OID20719	P09603	-6.09468
CSF1	TR20053	0.274069	Plate2	Visit 1	Active	INF	OID20719	P09603	-6.09468
CSF1	TR20004	0.122143	Plate2	Visit 1	Active	INF	OID20719	P09603	-6.09468
CSF1	TR20030	-0.4369	Plate2	Visit 1	Active	INF	OID20719	P09603	-6.09468
CSF1	TR20002	0.750202	Plate2	Visit 1	Active	INF	OID20719	P09603	-6.09468
CSF1	TR20067	-0.229274	Plate2	Visit 1	Active	INF	OID20719	P09603	-6.09468
CSF1	TR20035	0.200901	Plate2	Visit 1	Active	INF	OID20719	P09603	-6.09468
CSF1	TR20006	-1.62812	Plate2	Visit 1	Active	INF	OID20719	P09603	-6.09468
CSF1	TR20112	1.00467	Plate2	Visit 1	Active	INF	OID20719	P09603	-6.09468
CSF1	TR20059	-0.548665	Plate2	Visit 1	Active	INF	OID20719	P09603	-6.09468
CSF1	TR20089	-0.263167	Plate4	Visit 1	Active	INF	OID20719	P09603	-6.28986
CSF1	TR20071	0.289959	Plate4	Visit 1	Active	INF	OID20719	P09603	-6.28986
CSF1	TR20010	0.602495	Plate4	Visit 1	Active	INF	OID20719	P09603	-6.28986
CSF1	TR20070	0.154952	Plate4	Visit 1	Active	INF	OID20719	P09603	-6.28986
CSF1	TR20026	0.287904	Plate4	Visit 1	Active	INF	OID20719	P09603	-6.28986
CSF1	TR20097	0.450684	Plate4	Visit 1	Active	INF	OID20719	P09603	-6.28986
CSF1	TR20074	0.268457	Plate4	Visit 1	Active	INF	OID20719	P09603	-6.28986
CSF1	TR20110	0.439818	Plate4	Visit 1	Active	INF	OID20719	P09603	-6.28986
CSF1	TR20100	0.123904	Plate4	Visit 1	Active	INF	OID20719	P09603	-6.28986
CSF1	TR20010	0.382508	Plate1	Visit 3	Active	INF	OID20719	P09603	-5.92473
CSF1	TR20085	-0.0334847	Plate1	Visit 3	Active	INF	OID20719	P09603	-5.92473
CSF1	TR20004	-0.247047	Plate1	Visit 3	Active	INF	OID20719	P09603	-5.92473
CSF1	TR20054	0.189013	Plate1	Visit 3	Active	INF	OID20719	P09603	-5.92473
CSF1	TR20008	0.141544	Plate1	Visit 3	Active	INF	OID20719	P09603	-5.92473
CSF1	TR20002	-0.108833	Plate1	Visit 3	Active	INF	OID20719	P09603	-5.92473
CSF1	TR20059	-0.501616	Plate1	Visit 3	Active	INF	OID20719	P09603	-5.92473
CSF1	TR20053	0.524855	Plate1	Visit 3	Active	INF	OID20719	P09603	-5.92473
CSF1	TR20073	-0.174685	Plate1	Visit 3	Active	INF	OID20719	P09603	-5.92473
CSF1	TR20074	0.299238	Plate1	Visit 3	Active	INF	OID20719	P09603	-5.92473
CSF1	TR20035	-3.75775	Plate2	Visit 3	Active	INF	OID20719	P09603	-6.09468
CSF1	TR20071	-0.0685704	Plate2	Visit 3	Active	INF	OID20719	P09603	-6.09468
CSF1	TR20006	0.0035081	Plate2	Visit 3	Active	INF	OID20719	P09603	-6.09468
CSF1	TR20067	-0.0457382	Plate2	Visit 3	Active	INF	OID20719	P09603	-6.09468
CSF1	TR20030	0.48702	Plate2	Visit 3	Active	INF	OID20719	P09603	-6.09468
CSF1	TR20046	0.102588	Plate2	Visit 3	Active	INF	OID20719	P09603	-6.09468
CSF1	TR20070	0.472316	Plate4	Visit 3	Active	INF	OID20719	P09603	-6.28986
CSF1	TR20049	-0.276112	Plate4	Visit 3	Active	INF	OID20719	P09603	-6.28986
CSF3	TR20115	-1.40589	Plate1	Visit 1	Active	INF	OID20491	P09919	-3.15795
CSF3	TR20054	-1.03858	Plate1	Visit 1	Active	INF	OID20491	P09919	-3.15795
CSF3	TR20085	-1.09643	Plate1	Visit 1	Active	INF	OID20491	P09919	-3.15795
CSF3	TR20049	-0.450081	Plate1	Visit 1	Active	INF	OID20491	P09919	-3.15795
CSF3	TR20116	-2.48231	Plate1	Visit 1	Active	INF	OID20491	P09919	-3.15795
CSF3	TR20073	0.188619	Plate1	Visit 1	Active	INF	OID20491	P09919	-3.15795
CSF3	TR20046	0.137923	Plate2	Visit 1	Active	INF	OID20491	P09919	-1.79813
CSF3	TR20008	-0.64594	Plate2	Visit 1	Active	INF	OID20491	P09919	-1.79813
CSF3	TR20051	-0.824776	Plate2	Visit 1	Active	INF	OID20491	P09919	-1.79813
CSF3	TR20053	-0.655811	Plate2	Visit 1	Active	INF	OID20491	P09919	-1.79813
CSF3	TR20004	-0.619838	Plate2	Visit 1	Active	INF	OID20491	P09919	-1.79813
CSF3	TR20030	-0.475047	Plate2	Visit 1	Active	INF	OID20491	P09919	-1.79813
CSF3	TR20002	-0.593246	Plate2	Visit 1	Active	INF	OID20491	P09919	-1.79813
CSF3	TR20067	-1.93113	Plate2	Visit 1	Active	INF	OID20491	P09919	-1.79813
CSF3	TR20035	-0.262212	Plate2	Visit 1	Active	INF	OID20491	P09919	-1.79813
CSF3	TR20006	-0.802127	Plate2	Visit 1	Active	INF	OID20491	P09919	-1.79813
CSF3	TR20112	0.132785	Plate2	Visit 1	Active	INF	OID20491	P09919	-1.79813
CSF3	TR20059	-0.790194	Plate2	Visit 1	Active	INF	OID20491	P09919	-1.79813
CSF3	TR20089	0.18076	Plate4	Visit 1	Active	INF	OID20491	P09919	-1.45721
CSF3	TR20071	-0.429877	Plate4	Visit 1	Active	INF	OID20491	P09919	-1.45721
CSF3	TR20010	-0.466493	Plate4	Visit 1	Active	INF	OID20491	P09919	-1.45721
CSF3	TR20070	-0.408769	Plate4	Visit 1	Active	INF	OID20491	P09919	-1.45721
CSF3	TR20026	0.0982012	Plate4	Visit 1	Active	INF	OID20491	P09919	-1.45721
CSF3	TR20097	0.521786	Plate4	Visit 1	Active	INF	OID20491	P09919	-1.45721
CSF3	TR20074	-0.904227	Plate4	Visit 1	Active	INF	OID20491	P09919	-1.45721
CSF3	TR20110	-0.245518	Plate4	Visit 1	Active	INF	OID20491	P09919	-1.45721
CSF3	TR20100	-0.521195	Plate4	Visit 1	Active	INF	OID20491	P09919	-1.45721
CSF3	TR20010	-1.42862	Plate1	Visit 3	Active	INF	OID20491	P09919	-3.15795
CSF3	TR20085	-1.04659	Plate1	Visit 3	Active	INF	OID20491	P09919	-3.15795
CSF3	TR20004	-1.01513	Plate1	Visit 3	Active	INF	OID20491	P09919	-3.15795
CSF3	TR20054	-1.3272	Plate1	Visit 3	Active	INF	OID20491	P09919	-3.15795
CSF3	TR20008	-1.83613	Plate1	Visit 3	Active	INF	OID20491	P09919	-3.15795
CSF3	TR20002	-1.07096	Plate1	Visit 3	Active	INF	OID20491	P09919	-3.15795
CSF3	TR20059	-0.452644	Plate1	Visit 3	Active	INF	OID20491	P09919	-3.15795
CSF3	TR20053	-0.518934	Plate1	Visit 3	Active	INF	OID20491	P09919	-3.15795
CSF3	TR20073	-1.4874	Plate1	Visit 3	Active	INF	OID20491	P09919	-3.15795
CSF3	TR20074	-1.70177	Plate1	Visit 3	Active	INF	OID20491	P09919	-3.15795
CSF3	TR20035	-0.584755	Plate2	Visit 3	Active	INF	OID20491	P09919	-1.79813
CSF3	TR20071	-1.17505	Plate2	Visit 3	Active	INF	OID20491	P09919	-1.79813
CSF3	TR20006	-0.860369	Plate2	Visit 3	Active	INF	OID20491	P09919	-1.79813
CSF3	TR20067	-0.630027	Plate2	Visit 3	Active	INF	OID20491	P09919	-1.79813
CSF3	TR20030	0.998218	Plate2	Visit 3	Active	INF	OID20491	P09919	-1.79813
CSF3	TR20046	-0.195205	Plate2	Visit 3	Active	INF	OID20491	P09919	-1.79813
CSF3	TR20070	0.230401	Plate4	Visit 3	Active	INF	OID20491	P09919	-1.45721
CSF3	TR20049	0.483214	Plate4	Visit 3	Active	INF	OID20491	P09919	-1.45721
CST7	TR20115	-0.819886	Plate1	Visit 1	Active	INF	OID20704	O76096	-5.06715
CST7	TR20054	-0.604418	Plate1	Visit 1	Active	INF	OID20704	O76096	-5.06715
CST7	TR20085	1.43707	Plate1	Visit 1	Active	INF	OID20704	O76096	-5.06715
CST7	TR20049	1.32093	Plate1	Visit 1	Active	INF	OID20704	O76096	-5.06715
CST7	TR20116	1.23133	Plate1	Visit 1	Active	INF	OID20704	O76096	-5.06715
CST7	TR20073	1.25156	Plate1	Visit 1	Active	INF	OID20704	O76096	-5.06715
CST7	TR20046	0.263388	Plate2	Visit 1	Active	INF	OID20704	O76096	-5.11176
CST7	TR20008	-1.81099	Plate2	Visit 1	Active	INF	OID20704	O76096	-5.11176
CST7	TR20051	-0.128529	Plate2	Visit 1	Active	INF	OID20704	O76096	-5.11176
CST7	TR20053	5.8519	Plate2	Visit 1	Active	INF	OID20704	O76096	-5.11176
CST7	TR20004	0.258582	Plate2	Visit 1	Active	INF	OID20704	O76096	-5.11176
CST7	TR20030	0.856384	Plate2	Visit 1	Active	INF	OID20704	O76096	-5.11176
CST7	TR20002	0.983314	Plate2	Visit 1	Active	INF	OID20704	O76096	-5.11176
CST7	TR20067	0.695551	Plate2	Visit 1	Active	INF	OID20704	O76096	-5.11176
CST7	TR20035	0.630854	Plate2	Visit 1	Active	INF	OID20704	O76096	-5.11176
CST7	TR20006	-0.844455	Plate2	Visit 1	Active	INF	OID20704	O76096	-5.11176
CST7	TR20112	0.562786	Plate2	Visit 1	Active	INF	OID20704	O76096	-5.11176
CST7	TR20059	0.940675	Plate2	Visit 1	Active	INF	OID20704	O76096	-5.11176
CST7	TR20089	0.809343	Plate4	Visit 1	Active	INF	OID20704	O76096	-4.87109
CST7	TR20071	0.830878	Plate4	Visit 1	Active	INF	OID20704	O76096	-4.87109
CST7	TR20010	0.342024	Plate4	Visit 1	Active	INF	OID20704	O76096	-4.87109
CST7	TR20070	1.00904	Plate4	Visit 1	Active	INF	OID20704	O76096	-4.87109
CST7	TR20026	0.538189	Plate4	Visit 1	Active	INF	OID20704	O76096	-4.87109
CST7	TR20097	1.59374	Plate4	Visit 1	Active	INF	OID20704	O76096	-4.87109
CST7	TR20074	5.34747	Plate4	Visit 1	Active	INF	OID20704	O76096	-4.87109
CST7	TR20110	1.26762	Plate4	Visit 1	Active	INF	OID20704	O76096	-4.87109
CST7	TR20100	1.05911	Plate4	Visit 1	Active	INF	OID20704	O76096	-4.87109
CST7	TR20010	0.030835	Plate1	Visit 3	Active	INF	OID20704	O76096	-5.06715
CST7	TR20085	1.05591	Plate1	Visit 3	Active	INF	OID20704	O76096	-5.06715
CST7	TR20004	-0.147197	Plate1	Visit 3	Active	INF	OID20704	O76096	-5.06715
CST7	TR20054	-0.33308	Plate1	Visit 3	Active	INF	OID20704	O76096	-5.06715
CST7	TR20008	-0.293479	Plate1	Visit 3	Active	INF	OID20704	O76096	-5.06715
CST7	TR20002	0.0642502	Plate1	Visit 3	Active	INF	OID20704	O76096	-5.06715
CST7	TR20059	0.643243	Plate1	Visit 3	Active	INF	OID20704	O76096	-5.06715
CST7	TR20053	6.79114	Plate1	Visit 3	Active	INF	OID20704	O76096	-5.06715
CST7	TR20073	0.166523	Plate1	Visit 3	Active	INF	OID20704	O76096	-5.06715
CST7	TR20074	3.80033	Plate1	Visit 3	Active	INF	OID20704	O76096	-5.06715
CST7	TR20035	-3.07905	Plate2	Visit 3	Active	INF	OID20704	O76096	-5.11176
CST7	TR20071	0.332313	Plate2	Visit 3	Active	INF	OID20704	O76096	-5.11176
CST7	TR20006	0.0786835	Plate2	Visit 3	Active	INF	OID20704	O76096	-5.11176
CST7	TR20067	0.893232	Plate2	Visit 3	Active	INF	OID20704	O76096	-5.11176
CST7	TR20030	1.58162	Plate2	Visit 3	Active	INF	OID20704	O76096	-5.11176
CST7	TR20046	0.140208	Plate2	Visit 3	Active	INF	OID20704	O76096	-5.11176
CST7	TR20070	1.46567	Plate4	Visit 3	Active	INF	OID20704	O76096	-4.87109
CST7	TR20049	0.6862	Plate4	Visit 3	Active	INF	OID20704	O76096	-4.87109
CTRC	TR20115	-1.60815	Plate1	Visit 1	Active	INF	OID20752	Q99895	-6.33392
CTRC	TR20054	0.743197	Plate1	Visit 1	Active	INF	OID20752	Q99895	-6.33392
CTRC	TR20085	-1.39377	Plate1	Visit 1	Active	INF	OID20752	Q99895	-6.33392
CTRC	TR20049	0.139879	Plate1	Visit 1	Active	INF	OID20752	Q99895	-6.33392
CTRC	TR20116	-0.848489	Plate1	Visit 1	Active	INF	OID20752	Q99895	-6.33392
CTRC	TR20073	-0.967453	Plate1	Visit 1	Active	INF	OID20752	Q99895	-6.33392
CTRC	TR20046	0.809426	Plate2	Visit 1	Active	INF	OID20752	Q99895	-6.50048
CTRC	TR20008	-1.24639	Plate2	Visit 1	Active	INF	OID20752	Q99895	-6.50048
CTRC	TR20051	-0.219192	Plate2	Visit 1	Active	INF	OID20752	Q99895	-6.50048
CTRC	TR20053	0.183603	Plate2	Visit 1	Active	INF	OID20752	Q99895	-6.50048
CTRC	TR20004	0.390997	Plate2	Visit 1	Active	INF	OID20752	Q99895	-6.50048
CTRC	TR20030	-0.435133	Plate2	Visit 1	Active	INF	OID20752	Q99895	-6.50048
CTRC	TR20002	-0.641956	Plate2	Visit 1	Active	INF	OID20752	Q99895	-6.50048
CTRC	TR20067	-1.09961	Plate2	Visit 1	Active	INF	OID20752	Q99895	-6.50048
CTRC	TR20035	1.41632	Plate2	Visit 1	Active	INF	OID20752	Q99895	-6.50048
CTRC	TR20006	-0.722838	Plate2	Visit 1	Active	INF	OID20752	Q99895	-6.50048
CTRC	TR20112	-0.0154204	Plate2	Visit 1	Active	INF	OID20752	Q99895	-6.50048
CTRC	TR20059	-0.482935	Plate2	Visit 1	Active	INF	OID20752	Q99895	-6.50048
CTRC	TR20089	0.602407	Plate4	Visit 1	Active	INF	OID20752	Q99895	-6.35879
CTRC	TR20071	-0.709054	Plate4	Visit 1	Active	INF	OID20752	Q99895	-6.35879
CTRC	TR20010	-0.98779	Plate4	Visit 1	Active	INF	OID20752	Q99895	-6.35879
CTRC	TR20070	-0.298669	Plate4	Visit 1	Active	INF	OID20752	Q99895	-6.35879
CTRC	TR20026	0.714974	Plate4	Visit 1	Active	INF	OID20752	Q99895	-6.35879
CTRC	TR20097	-0.0869035	Plate4	Visit 1	Active	INF	OID20752	Q99895	-6.35879
CTRC	TR20074	0.395997	Plate4	Visit 1	Active	INF	OID20752	Q99895	-6.35879
CTRC	TR20110	-0.0358185	Plate4	Visit 1	Active	INF	OID20752	Q99895	-6.35879
CTRC	TR20100	0.401003	Plate4	Visit 1	Active	INF	OID20752	Q99895	-6.35879
CTRC	TR20010	-1.20734	Plate1	Visit 3	Active	INF	OID20752	Q99895	-6.33392
CTRC	TR20085	-1.39369	Plate1	Visit 3	Active	INF	OID20752	Q99895	-6.33392
CTRC	TR20004	0.40182	Plate1	Visit 3	Active	INF	OID20752	Q99895	-6.33392
CTRC	TR20054	0.873954	Plate1	Visit 3	Active	INF	OID20752	Q99895	-6.33392
CTRC	TR20008	-0.0803115	Plate1	Visit 3	Active	INF	OID20752	Q99895	-6.33392
CTRC	TR20002	-0.147008	Plate1	Visit 3	Active	INF	OID20752	Q99895	-6.33392
CTRC	TR20059	0.340997	Plate1	Visit 3	Active	INF	OID20752	Q99895	-6.33392
CTRC	TR20053	1.16335	Plate1	Visit 3	Active	INF	OID20752	Q99895	-6.33392
CTRC	TR20073	-1.2025	Plate1	Visit 3	Active	INF	OID20752	Q99895	-6.33392
CTRC	TR20074	0.811606	Plate1	Visit 3	Active	INF	OID20752	Q99895	-6.33392
CTRC	TR20035	-1.82249	Plate2	Visit 3	Active	INF	OID20752	Q99895	-6.50048
CTRC	TR20071	-1.02795	Plate2	Visit 3	Active	INF	OID20752	Q99895	-6.50048
CTRC	TR20006	0.8219	Plate2	Visit 3	Active	INF	OID20752	Q99895	-6.50048
CTRC	TR20067	-0.269212	Plate2	Visit 3	Active	INF	OID20752	Q99895	-6.50048
CTRC	TR20030	1.16349	Plate2	Visit 3	Active	INF	OID20752	Q99895	-6.50048
CTRC	TR20046	0.780224	Plate2	Visit 3	Active	INF	OID20752	Q99895	-6.50048
CTRC	TR20070	0.349027	Plate4	Visit 3	Active	INF	OID20752	Q99895	-6.35879
CTRC	TR20049	-0.245231	Plate4	Visit 3	Active	INF	OID20752	Q99895	-6.35879
CTSC	TR20115	0.437185	Plate1	Visit 1	Active	INF	OID20679	P53634	-2.04374
CTSC	TR20054	1.19947	Plate1	Visit 1	Active	INF	OID20679	P53634	-2.04374
CTSC	TR20085	2.18768	Plate1	Visit 1	Active	INF	OID20679	P53634	-2.04374
CTSC	TR20049	2.88372	Plate1	Visit 1	Active	INF	OID20679	P53634	-2.04374
CTSC	TR20116	2.14301	Plate1	Visit 1	Active	INF	OID20679	P53634	-2.04374
CTSC	TR20073	0.646376	Plate1	Visit 1	Active	INF	OID20679	P53634	-2.04374
CTSC	TR20046	1.60689	Plate2	Visit 1	Active	INF	OID20679	P53634	-2.14344
CTSC	TR20008	-0.852949	Plate2	Visit 1	Active	INF	OID20679	P53634	-2.14344
CTSC	TR20051	1.26069	Plate2	Visit 1	Active	INF	OID20679	P53634	-2.14344
CTSC	TR20053	2.80325	Plate2	Visit 1	Active	INF	OID20679	P53634	-2.14344
CTSC	TR20004	1.74807	Plate2	Visit 1	Active	INF	OID20679	P53634	-2.14344
CTSC	TR20030	0.904299	Plate2	Visit 1	Active	INF	OID20679	P53634	-2.14344
CTSC	TR20002	1.39255	Plate2	Visit 1	Active	INF	OID20679	P53634	-2.14344
CTSC	TR20067	1.18289	Plate2	Visit 1	Active	INF	OID20679	P53634	-2.14344
CTSC	TR20035	1.19658	Plate2	Visit 1	Active	INF	OID20679	P53634	-2.14344
CTSC	TR20006	1.10621	Plate2	Visit 1	Active	INF	OID20679	P53634	-2.14344
CTSC	TR20112	1.93189	Plate2	Visit 1	Active	INF	OID20679	P53634	-2.14344
CTSC	TR20059	1.90936	Plate2	Visit 1	Active	INF	OID20679	P53634	-2.14344
CTSC	TR20089	1.04689	Plate4	Visit 1	Active	INF	OID20679	P53634	-2.40985
CTSC	TR20071	1.48067	Plate4	Visit 1	Active	INF	OID20679	P53634	-2.40985
CTSC	TR20010	1.91774	Plate4	Visit 1	Active	INF	OID20679	P53634	-2.40985
CTSC	TR20070	1.27277	Plate4	Visit 1	Active	INF	OID20679	P53634	-2.40985
CTSC	TR20026	0.387136	Plate4	Visit 1	Active	INF	OID20679	P53634	-2.40985
CTSC	TR20097	1.64075	Plate4	Visit 1	Active	INF	OID20679	P53634	-2.40985
CTSC	TR20074	1.57811	Plate4	Visit 1	Active	INF	OID20679	P53634	-2.40985
CTSC	TR20110	1.39813	Plate4	Visit 1	Active	INF	OID20679	P53634	-2.40985
CTSC	TR20100	2.36839	Plate4	Visit 1	Active	INF	OID20679	P53634	-2.40985
CTSC	TR20010	2.98228	Plate1	Visit 3	Active	INF	OID20679	P53634	-2.04374
CTSC	TR20085	1.86089	Plate1	Visit 3	Active	INF	OID20679	P53634	-2.04374
CTSC	TR20004	1.23378	Plate1	Visit 3	Active	INF	OID20679	P53634	-2.04374
CTSC	TR20054	0.981302	Plate1	Visit 3	Active	INF	OID20679	P53634	-2.04374
CTSC	TR20008	1.87099	Plate1	Visit 3	Active	INF	OID20679	P53634	-2.04374
CTSC	TR20002	1.40087	Plate1	Visit 3	Active	INF	OID20679	P53634	-2.04374
CTSC	TR20059	2.14289	Plate1	Visit 3	Active	INF	OID20679	P53634	-2.04374
CTSC	TR20053	2.56122	Plate1	Visit 3	Active	INF	OID20679	P53634	-2.04374
CTSC	TR20073	0.794239	Plate1	Visit 3	Active	INF	OID20679	P53634	-2.04374
CTSC	TR20074	2.60242	Plate1	Visit 3	Active	INF	OID20679	P53634	-2.04374
CTSC	TR20035	-1.25046	Plate2	Visit 3	Active	INF	OID20679	P53634	-2.14344
CTSC	TR20071	2.01045	Plate2	Visit 3	Active	INF	OID20679	P53634	-2.14344
CTSC	TR20006	1.99481	Plate2	Visit 3	Active	INF	OID20679	P53634	-2.14344
CTSC	TR20067	1.29254	Plate2	Visit 3	Active	INF	OID20679	P53634	-2.14344
CTSC	TR20030	1.0859	Plate2	Visit 3	Active	INF	OID20679	P53634	-2.14344
CTSC	TR20046	1.35666	Plate2	Visit 3	Active	INF	OID20679	P53634	-2.14344
CTSC	TR20070	1.51447	Plate4	Visit 3	Active	INF	OID20679	P53634	-2.40985
CTSC	TR20049	1.28725	Plate4	Visit 3	Active	INF	OID20679	P53634	-2.40985
CTSO	TR20115	0.271759	Plate1	Visit 1	Active	INF	OID20660	P43234	-5.99333
CTSO	TR20054	-0.347131	Plate1	Visit 1	Active	INF	OID20660	P43234	-5.99333
CTSO	TR20085	0.52098	Plate1	Visit 1	Active	INF	OID20660	P43234	-5.99333
CTSO	TR20049	0.402843	Plate1	Visit 1	Active	INF	OID20660	P43234	-5.99333
CTSO	TR20116	-0.219461	Plate1	Visit 1	Active	INF	OID20660	P43234	-5.99333
CTSO	TR20073	-0.185806	Plate1	Visit 1	Active	INF	OID20660	P43234	-5.99333
CTSO	TR20046	0.801772	Plate2	Visit 1	Active	INF	OID20660	P43234	-5.98168
CTSO	TR20008	-0.180641	Plate2	Visit 1	Active	INF	OID20660	P43234	-5.98168
CTSO	TR20051	-0.182123	Plate2	Visit 1	Active	INF	OID20660	P43234	-5.98168
CTSO	TR20053	0.361718	Plate2	Visit 1	Active	INF	OID20660	P43234	-5.98168
CTSO	TR20004	0.107366	Plate2	Visit 1	Active	INF	OID20660	P43234	-5.98168
CTSO	TR20030	0.340513	Plate2	Visit 1	Active	INF	OID20660	P43234	-5.98168
CTSO	TR20002	0.43661	Plate2	Visit 1	Active	INF	OID20660	P43234	-5.98168
CTSO	TR20067	-0.353117	Plate2	Visit 1	Active	INF	OID20660	P43234	-5.98168
CTSO	TR20035	0.516185	Plate2	Visit 1	Active	INF	OID20660	P43234	-5.98168
CTSO	TR20006	-0.0699404	Plate2	Visit 1	Active	INF	OID20660	P43234	-5.98168
CTSO	TR20112	0.546988	Plate2	Visit 1	Active	INF	OID20660	P43234	-5.98168
CTSO	TR20059	-0.780073	Plate2	Visit 1	Active	INF	OID20660	P43234	-5.98168
CTSO	TR20089	-0.00489567	Plate4	Visit 1	Active	INF	OID20660	P43234	-5.98689
CTSO	TR20071	-0.414019	Plate4	Visit 1	Active	INF	OID20660	P43234	-5.98689
CTSO	TR20010	0.33639	Plate4	Visit 1	Active	INF	OID20660	P43234	-5.98689
CTSO	TR20070	-0.476848	Plate4	Visit 1	Active	INF	OID20660	P43234	-5.98689
CTSO	TR20026	0.397563	Plate4	Visit 1	Active	INF	OID20660	P43234	-5.98689
CTSO	TR20097	0.0697322	Plate4	Visit 1	Active	INF	OID20660	P43234	-5.98689
CTSO	TR20074	-0.249009	Plate4	Visit 1	Active	INF	OID20660	P43234	-5.98689
CTSO	TR20110	0.505206	Plate4	Visit 1	Active	INF	OID20660	P43234	-5.98689
CTSO	TR20100	0.0256201	Plate4	Visit 1	Active	INF	OID20660	P43234	-5.98689
CTSO	TR20010	0.253885	Plate1	Visit 3	Active	INF	OID20660	P43234	-5.99333
CTSO	TR20085	0.132478	Plate1	Visit 3	Active	INF	OID20660	P43234	-5.99333
CTSO	TR20004	0.376444	Plate1	Visit 3	Active	INF	OID20660	P43234	-5.99333
CTSO	TR20054	-0.135198	Plate1	Visit 3	Active	INF	OID20660	P43234	-5.99333
CTSO	TR20008	0.510127	Plate1	Visit 3	Active	INF	OID20660	P43234	-5.99333
CTSO	TR20002	0.227534	Plate1	Visit 3	Active	INF	OID20660	P43234	-5.99333
CTSO	TR20059	-0.266935	Plate1	Visit 3	Active	INF	OID20660	P43234	-5.99333
CTSO	TR20053	0.366999	Plate1	Visit 3	Active	INF	OID20660	P43234	-5.99333
CTSO	TR20073	-0.645034	Plate1	Visit 3	Active	INF	OID20660	P43234	-5.99333
CTSO	TR20074	-0.547469	Plate1	Visit 3	Active	INF	OID20660	P43234	-5.99333
CTSO	TR20035	0.595376	Plate2	Visit 3	Active	INF	OID20660	P43234	-5.98168
CTSO	TR20071	-0.377683	Plate2	Visit 3	Active	INF	OID20660	P43234	-5.98168
CTSO	TR20006	0.171784	Plate2	Visit 3	Active	INF	OID20660	P43234	-5.98168
CTSO	TR20067	-0.205537	Plate2	Visit 3	Active	INF	OID20660	P43234	-5.98168
CTSO	TR20030	0.409011	Plate2	Visit 3	Active	INF	OID20660	P43234	-5.98168
CTSO	TR20046	0.605384	Plate2	Visit 3	Active	INF	OID20660	P43234	-5.98168
CTSO	TR20070	-0.152976	Plate4	Visit 3	Active	INF	OID20660	P43234	-5.98689
CTSO	TR20049	0.369351	Plate4	Visit 3	Active	INF	OID20660	P43234	-5.98689
CXADR	TR20115	1.18655	Plate1	Visit 1	Active	INF	OID20561	P78310	-2.36395
CXADR	TR20054	0.431259	Plate1	Visit 1	Active	INF	OID20561	P78310	-2.36395
CXADR	TR20085	0.531936	Plate1	Visit 1	Active	INF	OID20561	P78310	-2.36395
CXADR	TR20049	0.699171	Plate1	Visit 1	Active	INF	OID20561	P78310	-2.36395
CXADR	TR20116	0.369391	Plate1	Visit 1	Active	INF	OID20561	P78310	-2.36395
CXADR	TR20073	0.716714	Plate1	Visit 1	Active	INF	OID20561	P78310	-2.36395
CXADR	TR20046	1.5921	Plate2	Visit 1	Active	INF	OID20561	P78310	-2.41549
CXADR	TR20008	-0.0312382	Plate2	Visit 1	Active	INF	OID20561	P78310	-2.41549
CXADR	TR20051	0.0225773	Plate2	Visit 1	Active	INF	OID20561	P78310	-2.41549
CXADR	TR20053	1.18902	Plate2	Visit 1	Active	INF	OID20561	P78310	-2.41549
CXADR	TR20004	0.753616	Plate2	Visit 1	Active	INF	OID20561	P78310	-2.41549
CXADR	TR20030	0.891132	Plate2	Visit 1	Active	INF	OID20561	P78310	-2.41549
CXADR	TR20002	0.866508	Plate2	Visit 1	Active	INF	OID20561	P78310	-2.41549
CXADR	TR20067	0.465114	Plate2	Visit 1	Active	INF	OID20561	P78310	-2.41549
CXADR	TR20035	1.85655	Plate2	Visit 1	Active	INF	OID20561	P78310	-2.41549
CXADR	TR20006	0.500453	Plate2	Visit 1	Active	INF	OID20561	P78310	-2.41549
CXADR	TR20112	0.0856564	Plate2	Visit 1	Active	INF	OID20561	P78310	-2.41549
CXADR	TR20059	-0.213621	Plate2	Visit 1	Active	INF	OID20561	P78310	-2.41549
CXADR	TR20089	1.68711	Plate4	Visit 1	Active	INF	OID20561	P78310	-3.14839
CXADR	TR20071	0.240614	Plate4	Visit 1	Active	INF	OID20561	P78310	-3.14839
CXADR	TR20010	1.33869	Plate4	Visit 1	Active	INF	OID20561	P78310	-3.14839
CXADR	TR20070	0.893576	Plate4	Visit 1	Active	INF	OID20561	P78310	-3.14839
CXADR	TR20026	0.971067	Plate4	Visit 1	Active	INF	OID20561	P78310	-3.14839
CXADR	TR20097	1.11052	Plate4	Visit 1	Active	INF	OID20561	P78310	-3.14839
CXADR	TR20074	0.678589	Plate4	Visit 1	Active	INF	OID20561	P78310	-3.14839
CXADR	TR20110	1.12074	Plate4	Visit 1	Active	INF	OID20561	P78310	-3.14839
CXADR	TR20100	0.461151	Plate4	Visit 1	Active	INF	OID20561	P78310	-3.14839
CXADR	TR20010	0.618028	Plate1	Visit 3	Active	INF	OID20561	P78310	-2.36395
CXADR	TR20085	0.389153	Plate1	Visit 3	Active	INF	OID20561	P78310	-2.36395
CXADR	TR20004	1.09881	Plate1	Visit 3	Active	INF	OID20561	P78310	-2.36395
CXADR	TR20054	1.05234	Plate1	Visit 3	Active	INF	OID20561	P78310	-2.36395
CXADR	TR20008	0.921598	Plate1	Visit 3	Active	INF	OID20561	P78310	-2.36395
CXADR	TR20002	1.13209	Plate1	Visit 3	Active	INF	OID20561	P78310	-2.36395
CXADR	TR20059	0.738481	Plate1	Visit 3	Active	INF	OID20561	P78310	-2.36395
CXADR	TR20053	1.33799	Plate1	Visit 3	Active	INF	OID20561	P78310	-2.36395
CXADR	TR20073	0.184893	Plate1	Visit 3	Active	INF	OID20561	P78310	-2.36395
CXADR	TR20074	0.306417	Plate1	Visit 3	Active	INF	OID20561	P78310	-2.36395
CXADR	TR20035	1.97637	Plate2	Visit 3	Active	INF	OID20561	P78310	-2.41549
CXADR	TR20071	0.649181	Plate2	Visit 3	Active	INF	OID20561	P78310	-2.41549
CXADR	TR20006	0.577533	Plate2	Visit 3	Active	INF	OID20561	P78310	-2.41549
CXADR	TR20067	1.34092	Plate2	Visit 3	Active	INF	OID20561	P78310	-2.41549
CXADR	TR20030	1.25491	Plate2	Visit 3	Active	INF	OID20561	P78310	-2.41549
CXADR	TR20046	1.59221	Plate2	Visit 3	Active	INF	OID20561	P78310	-2.41549
CXADR	TR20070	1.44979	Plate4	Visit 3	Active	INF	OID20561	P78310	-3.14839
CXADR	TR20049	0.960049	Plate4	Visit 3	Active	INF	OID20561	P78310	-3.14839
CXCL1	TR20115	0.962906	Plate1	Visit 1	Active	INF	OID20762	P09341	-3.6838
CXCL1	TR20054	2.20116	Plate1	Visit 1	Active	INF	OID20762	P09341	-3.6838
CXCL1	TR20085	1.52786	Plate1	Visit 1	Active	INF	OID20762	P09341	-3.6838
CXCL1	TR20049	2.71979	Plate1	Visit 1	Active	INF	OID20762	P09341	-3.6838
CXCL1	TR20116	1.86715	Plate1	Visit 1	Active	INF	OID20762	P09341	-3.6838
CXCL1	TR20073	2.04054	Plate1	Visit 1	Active	INF	OID20762	P09341	-3.6838
CXCL1	TR20046	2.43065	Plate2	Visit 1	Active	INF	OID20762	P09341	-4.19167
CXCL1	TR20008	1.51047	Plate2	Visit 1	Active	INF	OID20762	P09341	-4.19167
CXCL1	TR20051	3.87461	Plate2	Visit 1	Active	INF	OID20762	P09341	-4.19167
CXCL1	TR20053	2.47551	Plate2	Visit 1	Active	INF	OID20762	P09341	-4.19167
CXCL1	TR20004	2.30336	Plate2	Visit 1	Active	INF	OID20762	P09341	-4.19167
CXCL1	TR20030	0.190868	Plate2	Visit 1	Active	INF	OID20762	P09341	-4.19167
CXCL1	TR20002	2.54321	Plate2	Visit 1	Active	INF	OID20762	P09341	-4.19167
CXCL1	TR20067	2.95755	Plate2	Visit 1	Active	INF	OID20762	P09341	-4.19167
CXCL1	TR20035	0.851726	Plate2	Visit 1	Active	INF	OID20762	P09341	-4.19167
CXCL1	TR20006	0.180778	Plate2	Visit 1	Active	INF	OID20762	P09341	-4.19167
CXCL1	TR20112	1.22935	Plate2	Visit 1	Active	INF	OID20762	P09341	-4.19167
CXCL1	TR20059	1.18279	Plate2	Visit 1	Active	INF	OID20762	P09341	-4.19167
CXCL1	TR20089	1.28412	Plate4	Visit 1	Active	INF	OID20762	P09341	-4.22958
CXCL1	TR20071	1.8393	Plate4	Visit 1	Active	INF	OID20762	P09341	-4.22958
CXCL1	TR20010	2.15632	Plate4	Visit 1	Active	INF	OID20762	P09341	-4.22958
CXCL1	TR20070	2.88249	Plate4	Visit 1	Active	INF	OID20762	P09341	-4.22958
CXCL1	TR20026	3.3021	Plate4	Visit 1	Active	INF	OID20762	P09341	-4.22958
CXCL1	TR20097	3.41167	Plate4	Visit 1	Active	INF	OID20762	P09341	-4.22958
CXCL1	TR20074	1.85365	Plate4	Visit 1	Active	INF	OID20762	P09341	-4.22958
CXCL1	TR20110	2.30768	Plate4	Visit 1	Active	INF	OID20762	P09341	-4.22958
CXCL1	TR20100	2.07722	Plate4	Visit 1	Active	INF	OID20762	P09341	-4.22958
CXCL1	TR20010	1.77424	Plate1	Visit 3	Active	INF	OID20762	P09341	-3.6838
CXCL1	TR20085	0.973789	Plate1	Visit 3	Active	INF	OID20762	P09341	-3.6838
CXCL1	TR20004	2.29662	Plate1	Visit 3	Active	INF	OID20762	P09341	-3.6838
CXCL1	TR20054	2.07199	Plate1	Visit 3	Active	INF	OID20762	P09341	-3.6838
CXCL1	TR20008	2.60447	Plate1	Visit 3	Active	INF	OID20762	P09341	-3.6838
CXCL1	TR20002	2.51581	Plate1	Visit 3	Active	INF	OID20762	P09341	-3.6838
CXCL1	TR20059	1.91266	Plate1	Visit 3	Active	INF	OID20762	P09341	-3.6838
CXCL1	TR20053	3.53328	Plate1	Visit 3	Active	INF	OID20762	P09341	-3.6838
CXCL1	TR20073	1.40297	Plate1	Visit 3	Active	INF	OID20762	P09341	-3.6838
CXCL1	TR20074	0.895098	Plate1	Visit 3	Active	INF	OID20762	P09341	-3.6838
CXCL1	TR20035	-1.88322	Plate2	Visit 3	Active	INF	OID20762	P09341	-4.19167
CXCL1	TR20071	1.00542	Plate2	Visit 3	Active	INF	OID20762	P09341	-4.19167
CXCL1	TR20006	3.28972	Plate2	Visit 3	Active	INF	OID20762	P09341	-4.19167
CXCL1	TR20067	2.25115	Plate2	Visit 3	Active	INF	OID20762	P09341	-4.19167
CXCL1	TR20030	1.90581	Plate2	Visit 3	Active	INF	OID20762	P09341	-4.19167
CXCL1	TR20046	1.75818	Plate2	Visit 3	Active	INF	OID20762	P09341	-4.19167
CXCL1	TR20070	3.1162	Plate4	Visit 3	Active	INF	OID20762	P09341	-4.22958
CXCL1	TR20049	1.68987	Plate4	Visit 3	Active	INF	OID20762	P09341	-4.22958
CXCL10	TR20115	-0.907199	Plate1	Visit 1	Active	INF	OID20697	P02778	-5.96521
CXCL10	TR20054	0.425326	Plate1	Visit 1	Active	INF	OID20697	P02778	-5.96521
CXCL10	TR20085	0.924904	Plate1	Visit 1	Active	INF	OID20697	P02778	-5.96521
CXCL10	TR20049	0.882954	Plate1	Visit 1	Active	INF	OID20697	P02778	-5.96521
CXCL10	TR20116	-0.226075	Plate1	Visit 1	Active	INF	OID20697	P02778	-5.96521
CXCL10	TR20073	1.04351	Plate1	Visit 1	Active	INF	OID20697	P02778	-5.96521
CXCL10	TR20046	0.414794	Plate2	Visit 1	Active	INF	OID20697	P02778	-6.36294
CXCL10	TR20008	-0.455	Plate2	Visit 1	Active	INF	OID20697	P02778	-6.36294
CXCL10	TR20051	-0.316846	Plate2	Visit 1	Active	INF	OID20697	P02778	-6.36294
CXCL10	TR20053	-0.416693	Plate2	Visit 1	Active	INF	OID20697	P02778	-6.36294
CXCL10	TR20004	0.645692	Plate2	Visit 1	Active	INF	OID20697	P02778	-6.36294
CXCL10	TR20030	0.186886	Plate2	Visit 1	Active	INF	OID20697	P02778	-6.36294
CXCL10	TR20002	1.88783	Plate2	Visit 1	Active	INF	OID20697	P02778	-6.36294
CXCL10	TR20067	-0.181492	Plate2	Visit 1	Active	INF	OID20697	P02778	-6.36294
CXCL10	TR20035	0.358128	Plate2	Visit 1	Active	INF	OID20697	P02778	-6.36294
CXCL10	TR20006	-1.36793	Plate2	Visit 1	Active	INF	OID20697	P02778	-6.36294
CXCL10	TR20112	0.428949	Plate2	Visit 1	Active	INF	OID20697	P02778	-6.36294
CXCL10	TR20059	-0.0837662	Plate2	Visit 1	Active	INF	OID20697	P02778	-6.36294
CXCL10	TR20089	1.73468	Plate4	Visit 1	Active	INF	OID20697	P02778	-6.19035
CXCL10	TR20071	1.33336	Plate4	Visit 1	Active	INF	OID20697	P02778	-6.19035
CXCL10	TR20010	1.17483	Plate4	Visit 1	Active	INF	OID20697	P02778	-6.19035
CXCL10	TR20070	1.43849	Plate4	Visit 1	Active	INF	OID20697	P02778	-6.19035
CXCL10	TR20026	1.88579	Plate4	Visit 1	Active	INF	OID20697	P02778	-6.19035
CXCL10	TR20097	1.2266	Plate4	Visit 1	Active	INF	OID20697	P02778	-6.19035
CXCL10	TR20074	2.6337	Plate4	Visit 1	Active	INF	OID20697	P02778	-6.19035
CXCL10	TR20110	0.801341	Plate4	Visit 1	Active	INF	OID20697	P02778	-6.19035
CXCL10	TR20100	1.32113	Plate4	Visit 1	Active	INF	OID20697	P02778	-6.19035
CXCL10	TR20010	0.361184	Plate1	Visit 3	Active	INF	OID20697	P02778	-5.96521
CXCL10	TR20085	0.222809	Plate1	Visit 3	Active	INF	OID20697	P02778	-5.96521
CXCL10	TR20004	0.382662	Plate1	Visit 3	Active	INF	OID20697	P02778	-5.96521
CXCL10	TR20054	0.680606	Plate1	Visit 3	Active	INF	OID20697	P02778	-5.96521
CXCL10	TR20008	1.39965	Plate1	Visit 3	Active	INF	OID20697	P02778	-5.96521
CXCL10	TR20002	1.74718	Plate1	Visit 3	Active	INF	OID20697	P02778	-5.96521
CXCL10	TR20059	0.313196	Plate1	Visit 3	Active	INF	OID20697	P02778	-5.96521
CXCL10	TR20053	0.666614	Plate1	Visit 3	Active	INF	OID20697	P02778	-5.96521
CXCL10	TR20073	0.34871	Plate1	Visit 3	Active	INF	OID20697	P02778	-5.96521
CXCL10	TR20074	0.616652	Plate1	Visit 3	Active	INF	OID20697	P02778	-5.96521
CXCL10	TR20035	-2.8003	Plate2	Visit 3	Active	INF	OID20697	P02778	-6.36294
CXCL10	TR20071	0.221532	Plate2	Visit 3	Active	INF	OID20697	P02778	-6.36294
CXCL10	TR20006	0.645039	Plate2	Visit 3	Active	INF	OID20697	P02778	-6.36294
CXCL10	TR20067	0.306084	Plate2	Visit 3	Active	INF	OID20697	P02778	-6.36294
CXCL10	TR20030	1.63308	Plate2	Visit 3	Active	INF	OID20697	P02778	-6.36294
CXCL10	TR20046	0.837441	Plate2	Visit 3	Active	INF	OID20697	P02778	-6.36294
CXCL10	TR20070	2.0316	Plate4	Visit 3	Active	INF	OID20697	P02778	-6.19035
CXCL10	TR20049	0.644143	Plate4	Visit 3	Active	INF	OID20697	P02778	-6.19035
CXCL12	TR20115	0.237996	Plate1	Visit 1	Active	INF	OID20464	P48061	-0.279996
CXCL12	TR20054	1.54565	Plate1	Visit 1	Active	INF	OID20464	P48061	-0.279996
CXCL12	TR20085	2.34247	Plate1	Visit 1	Active	INF	OID20464	P48061	-0.279996
CXCL12	TR20049	1.69426	Plate1	Visit 1	Active	INF	OID20464	P48061	-0.279996
CXCL12	TR20116	0.733245	Plate1	Visit 1	Active	INF	OID20464	P48061	-0.279996
CXCL12	TR20073	1.69073	Plate1	Visit 1	Active	INF	OID20464	P48061	-0.279996
CXCL12	TR20046	2.07222	Plate2	Visit 1	Active	INF	OID20464	P48061	-0.32657
CXCL12	TR20008	1.58219	Plate2	Visit 1	Active	INF	OID20464	P48061	-0.32657
CXCL12	TR20051	1.38984	Plate2	Visit 1	Active	INF	OID20464	P48061	-0.32657
CXCL12	TR20053	1.44184	Plate2	Visit 1	Active	INF	OID20464	P48061	-0.32657
CXCL12	TR20004	1.12549	Plate2	Visit 1	Active	INF	OID20464	P48061	-0.32657
CXCL12	TR20030	0.61235	Plate2	Visit 1	Active	INF	OID20464	P48061	-0.32657
CXCL12	TR20002	1.89271	Plate2	Visit 1	Active	INF	OID20464	P48061	-0.32657
CXCL12	TR20067	1.24528	Plate2	Visit 1	Active	INF	OID20464	P48061	-0.32657
CXCL12	TR20035	2.15998	Plate2	Visit 1	Active	INF	OID20464	P48061	-0.32657
CXCL12	TR20006	0.0917086	Plate2	Visit 1	Active	INF	OID20464	P48061	-0.32657
CXCL12	TR20112	1.56254	Plate2	Visit 1	Active	INF	OID20464	P48061	-0.32657
CXCL12	TR20059	1.39191	Plate2	Visit 1	Active	INF	OID20464	P48061	-0.32657
CXCL12	TR20089	0.558037	Plate4	Visit 1	Active	INF	OID20464	P48061	-0.497528
CXCL12	TR20071	2.13745	Plate4	Visit 1	Active	INF	OID20464	P48061	-0.497528
CXCL12	TR20010	1.58	Plate4	Visit 1	Active	INF	OID20464	P48061	-0.497528
CXCL12	TR20070	1.49569	Plate4	Visit 1	Active	INF	OID20464	P48061	-0.497528
CXCL12	TR20026	1.49075	Plate4	Visit 1	Active	INF	OID20464	P48061	-0.497528
CXCL12	TR20097	1.37508	Plate4	Visit 1	Active	INF	OID20464	P48061	-0.497528
CXCL12	TR20074	1.28334	Plate4	Visit 1	Active	INF	OID20464	P48061	-0.497528
CXCL12	TR20110	1.41263	Plate4	Visit 1	Active	INF	OID20464	P48061	-0.497528
CXCL12	TR20100	1.8037	Plate4	Visit 1	Active	INF	OID20464	P48061	-0.497528
CXCL12	TR20010	1.88313	Plate1	Visit 3	Active	INF	OID20464	P48061	-0.279996
CXCL12	TR20085	1.11919	Plate1	Visit 3	Active	INF	OID20464	P48061	-0.279996
CXCL12	TR20004	1.82631	Plate1	Visit 3	Active	INF	OID20464	P48061	-0.279996
CXCL12	TR20054	1.67655	Plate1	Visit 3	Active	INF	OID20464	P48061	-0.279996
CXCL12	TR20008	0.860904	Plate1	Visit 3	Active	INF	OID20464	P48061	-0.279996
CXCL12	TR20002	1.95883	Plate1	Visit 3	Active	INF	OID20464	P48061	-0.279996
CXCL12	TR20059	1.75009	Plate1	Visit 3	Active	INF	OID20464	P48061	-0.279996
CXCL12	TR20053	1.26833	Plate1	Visit 3	Active	INF	OID20464	P48061	-0.279996
CXCL12	TR20073	0.990955	Plate1	Visit 3	Active	INF	OID20464	P48061	-0.279996
CXCL12	TR20074	0.69862	Plate1	Visit 3	Active	INF	OID20464	P48061	-0.279996
CXCL12	TR20035	1.85647	Plate2	Visit 3	Active	INF	OID20464	P48061	-0.32657
CXCL12	TR20071	1.49947	Plate2	Visit 3	Active	INF	OID20464	P48061	-0.32657
CXCL12	TR20006	0.487863	Plate2	Visit 3	Active	INF	OID20464	P48061	-0.32657
CXCL12	TR20067	1.82659	Plate2	Visit 3	Active	INF	OID20464	P48061	-0.32657
CXCL12	TR20030	0.83454	Plate2	Visit 3	Active	INF	OID20464	P48061	-0.32657
CXCL12	TR20046	1.0469	Plate2	Visit 3	Active	INF	OID20464	P48061	-0.32657
CXCL12	TR20070	0.93114	Plate4	Visit 3	Active	INF	OID20464	P48061	-0.497528
CXCL12	TR20049	1.44175	Plate4	Visit 3	Active	INF	OID20464	P48061	-0.497528
CXCL14	TR20115	-0.129344	Plate1	Visit 1	Active	INF	OID20458	O95715	-1.55995
CXCL14	TR20054	-1.25635	Plate1	Visit 1	Active	INF	OID20458	O95715	-1.55995
CXCL14	TR20085	0.364712	Plate1	Visit 1	Active	INF	OID20458	O95715	-1.55995
CXCL14	TR20049	-0.070026	Plate1	Visit 1	Active	INF	OID20458	O95715	-1.55995
CXCL14	TR20116	-0.503612	Plate1	Visit 1	Active	INF	OID20458	O95715	-1.55995
CXCL14	TR20073	-0.0622565	Plate1	Visit 1	Active	INF	OID20458	O95715	-1.55995
CXCL14	TR20046	1.60316	Plate2	Visit 1	Active	INF	OID20458	O95715	-0.750166
CXCL14	TR20008	-0.823047	Plate2	Visit 1	Active	INF	OID20458	O95715	-0.750166
CXCL14	TR20051	0.330949	Plate2	Visit 1	Active	INF	OID20458	O95715	-0.750166
CXCL14	TR20053	0.146038	Plate2	Visit 1	Active	INF	OID20458	O95715	-0.750166
CXCL14	TR20004	0.169319	Plate2	Visit 1	Active	INF	OID20458	O95715	-0.750166
CXCL14	TR20030	0.177961	Plate2	Visit 1	Active	INF	OID20458	O95715	-0.750166
CXCL14	TR20002	0.229649	Plate2	Visit 1	Active	INF	OID20458	O95715	-0.750166
CXCL14	TR20067	0.529818	Plate2	Visit 1	Active	INF	OID20458	O95715	-0.750166
CXCL14	TR20035	0.191682	Plate2	Visit 1	Active	INF	OID20458	O95715	-0.750166
CXCL14	TR20006	-0.699761	Plate2	Visit 1	Active	INF	OID20458	O95715	-0.750166
CXCL14	TR20112	0.0157437	Plate2	Visit 1	Active	INF	OID20458	O95715	-0.750166
CXCL14	TR20059	-0.393499	Plate2	Visit 1	Active	INF	OID20458	O95715	-0.750166
CXCL14	TR20089	0.274648	Plate4	Visit 1	Active	INF	OID20458	O95715	-1.8015
CXCL14	TR20071	0.945151	Plate4	Visit 1	Active	INF	OID20458	O95715	-1.8015
CXCL14	TR20010	0.0539102	Plate4	Visit 1	Active	INF	OID20458	O95715	-1.8015
CXCL14	TR20070	-0.48079	Plate4	Visit 1	Active	INF	OID20458	O95715	-1.8015
CXCL14	TR20026	0.398554	Plate4	Visit 1	Active	INF	OID20458	O95715	-1.8015
CXCL14	TR20097	0.138578	Plate4	Visit 1	Active	INF	OID20458	O95715	-1.8015
CXCL14	TR20074	0.436369	Plate4	Visit 1	Active	INF	OID20458	O95715	-1.8015
CXCL14	TR20110	0.0679371	Plate4	Visit 1	Active	INF	OID20458	O95715	-1.8015
CXCL14	TR20100	0.0355938	Plate4	Visit 1	Active	INF	OID20458	O95715	-1.8015
CXCL14	TR20010	-0.376047	Plate1	Visit 3	Active	INF	OID20458	O95715	-1.55995
CXCL14	TR20085	-0.212604	Plate1	Visit 3	Active	INF	OID20458	O95715	-1.55995
CXCL14	TR20004	0.403123	Plate1	Visit 3	Active	INF	OID20458	O95715	-1.55995
CXCL14	TR20054	-0.887267	Plate1	Visit 3	Active	INF	OID20458	O95715	-1.55995
CXCL14	TR20008	-1.24017	Plate1	Visit 3	Active	INF	OID20458	O95715	-1.55995
CXCL14	TR20002	1.09584	Plate1	Visit 3	Active	INF	OID20458	O95715	-1.55995
CXCL14	TR20059	-0.396913	Plate1	Visit 3	Active	INF	OID20458	O95715	-1.55995
CXCL14	TR20053	0.544801	Plate1	Visit 3	Active	INF	OID20458	O95715	-1.55995
CXCL14	TR20073	-0.771155	Plate1	Visit 3	Active	INF	OID20458	O95715	-1.55995
CXCL14	TR20074	-0.550382	Plate1	Visit 3	Active	INF	OID20458	O95715	-1.55995
CXCL14	TR20035	0.0196601	Plate2	Visit 3	Active	INF	OID20458	O95715	-0.750166
CXCL14	TR20071	0.104723	Plate2	Visit 3	Active	INF	OID20458	O95715	-0.750166
CXCL14	TR20006	-0.144705	Plate2	Visit 3	Active	INF	OID20458	O95715	-0.750166
CXCL14	TR20067	0.680717	Plate2	Visit 3	Active	INF	OID20458	O95715	-0.750166
CXCL14	TR20030	-0.0838922	Plate2	Visit 3	Active	INF	OID20458	O95715	-0.750166
CXCL14	TR20046	1.02155	Plate2	Visit 3	Active	INF	OID20458	O95715	-0.750166
CXCL14	TR20070	-0.0369238	Plate4	Visit 3	Active	INF	OID20458	O95715	-1.8015
CXCL14	TR20049	0.619687	Plate4	Visit 3	Active	INF	OID20458	O95715	-1.8015
CXCL17	TR20115	1.47841	Plate1	Visit 1	Active	INF	OID20622	Q6UXB2	-4.88367
CXCL17	TR20054	0.928279	Plate1	Visit 1	Active	INF	OID20622	Q6UXB2	-4.88367
CXCL17	TR20085	2.16575	Plate1	Visit 1	Active	INF	OID20622	Q6UXB2	-4.88367
CXCL17	TR20049	1.78806	Plate1	Visit 1	Active	INF	OID20622	Q6UXB2	-4.88367
CXCL17	TR20116	1.36815	Plate1	Visit 1	Active	INF	OID20622	Q6UXB2	-4.88367
CXCL17	TR20073	2.01352	Plate1	Visit 1	Active	INF	OID20622	Q6UXB2	-4.88367
CXCL17	TR20046	1.41667	Plate2	Visit 1	Active	INF	OID20622	Q6UXB2	-5.6294
CXCL17	TR20008	1.6828	Plate2	Visit 1	Active	INF	OID20622	Q6UXB2	-5.6294
CXCL17	TR20051	1.41505	Plate2	Visit 1	Active	INF	OID20622	Q6UXB2	-5.6294
CXCL17	TR20053	1.20181	Plate2	Visit 1	Active	INF	OID20622	Q6UXB2	-5.6294
CXCL17	TR20004	1.71057	Plate2	Visit 1	Active	INF	OID20622	Q6UXB2	-5.6294
CXCL17	TR20030	1.51362	Plate2	Visit 1	Active	INF	OID20622	Q6UXB2	-5.6294
CXCL17	TR20002	2.44088	Plate2	Visit 1	Active	INF	OID20622	Q6UXB2	-5.6294
CXCL17	TR20067	2.98618	Plate2	Visit 1	Active	INF	OID20622	Q6UXB2	-5.6294
CXCL17	TR20035	1.56978	Plate2	Visit 1	Active	INF	OID20622	Q6UXB2	-5.6294
CXCL17	TR20006	0.533623	Plate2	Visit 1	Active	INF	OID20622	Q6UXB2	-5.6294
CXCL17	TR20112	0.610128	Plate2	Visit 1	Active	INF	OID20622	Q6UXB2	-5.6294
CXCL17	TR20059	0.205612	Plate2	Visit 1	Active	INF	OID20622	Q6UXB2	-5.6294
CXCL17	TR20089	1.78399	Plate4	Visit 1	Active	INF	OID20622	Q6UXB2	-5.61891
CXCL17	TR20071	1.11919	Plate4	Visit 1	Active	INF	OID20622	Q6UXB2	-5.61891
CXCL17	TR20010	1.87295	Plate4	Visit 1	Active	INF	OID20622	Q6UXB2	-5.61891
CXCL17	TR20070	1.40704	Plate4	Visit 1	Active	INF	OID20622	Q6UXB2	-5.61891
CXCL17	TR20026	2.18641	Plate4	Visit 1	Active	INF	OID20622	Q6UXB2	-5.61891
CXCL17	TR20097	1.94445	Plate4	Visit 1	Active	INF	OID20622	Q6UXB2	-5.61891
CXCL17	TR20074	1.41513	Plate4	Visit 1	Active	INF	OID20622	Q6UXB2	-5.61891
CXCL17	TR20110	1.35263	Plate4	Visit 1	Active	INF	OID20622	Q6UXB2	-5.61891
CXCL17	TR20100	1.6303	Plate4	Visit 1	Active	INF	OID20622	Q6UXB2	-5.61891
CXCL17	TR20010	1.59004	Plate1	Visit 3	Active	INF	OID20622	Q6UXB2	-4.88367
CXCL17	TR20085	1.46976	Plate1	Visit 3	Active	INF	OID20622	Q6UXB2	-4.88367
CXCL17	TR20004	2.16237	Plate1	Visit 3	Active	INF	OID20622	Q6UXB2	-4.88367
CXCL17	TR20054	1.21962	Plate1	Visit 3	Active	INF	OID20622	Q6UXB2	-4.88367
CXCL17	TR20008	2.4255	Plate1	Visit 3	Active	INF	OID20622	Q6UXB2	-4.88367
CXCL17	TR20002	2.2482	Plate1	Visit 3	Active	INF	OID20622	Q6UXB2	-4.88367
CXCL17	TR20059	0.604096	Plate1	Visit 3	Active	INF	OID20622	Q6UXB2	-4.88367
CXCL17	TR20053	1.57175	Plate1	Visit 3	Active	INF	OID20622	Q6UXB2	-4.88367
CXCL17	TR20073	0.721687	Plate1	Visit 3	Active	INF	OID20622	Q6UXB2	-4.88367
CXCL17	TR20074	1.656	Plate1	Visit 3	Active	INF	OID20622	Q6UXB2	-4.88367
CXCL17	TR20035	1.66584	Plate2	Visit 3	Active	INF	OID20622	Q6UXB2	-5.6294
CXCL17	TR20071	1.11285	Plate2	Visit 3	Active	INF	OID20622	Q6UXB2	-5.6294
CXCL17	TR20006	1.46522	Plate2	Visit 3	Active	INF	OID20622	Q6UXB2	-5.6294
CXCL17	TR20067	3.56163	Plate2	Visit 3	Active	INF	OID20622	Q6UXB2	-5.6294
CXCL17	TR20030	1.91619	Plate2	Visit 3	Active	INF	OID20622	Q6UXB2	-5.6294
CXCL17	TR20046	1.73119	Plate2	Visit 3	Active	INF	OID20622	Q6UXB2	-5.6294
CXCL17	TR20070	1.83366	Plate4	Visit 3	Active	INF	OID20622	Q6UXB2	-5.61891
CXCL17	TR20049	1.59811	Plate4	Visit 3	Active	INF	OID20622	Q6UXB2	-5.61891
CXCL3	TR20115	1.78507	Plate1	Visit 1	Active	INF	OID20788	P19876	-4.34098
CXCL3	TR20054	4.45121	Plate1	Visit 1	Active	INF	OID20788	P19876	-4.34098
CXCL3	TR20085	2.22021	Plate1	Visit 1	Active	INF	OID20788	P19876	-4.34098
CXCL3	TR20049	5.08659	Plate1	Visit 1	Active	INF	OID20788	P19876	-4.34098
CXCL3	TR20116	4.47889	Plate1	Visit 1	Active	INF	OID20788	P19876	-4.34098
CXCL3	TR20073	2.7544	Plate1	Visit 1	Active	INF	OID20788	P19876	-4.34098
CXCL3	TR20046	3.89616	Plate2	Visit 1	Active	INF	OID20788	P19876	-4.43999
CXCL3	TR20008	1.32522	Plate2	Visit 1	Active	INF	OID20788	P19876	-4.43999
CXCL3	TR20051	4.3404	Plate2	Visit 1	Active	INF	OID20788	P19876	-4.43999
CXCL3	TR20053	4.17369	Plate2	Visit 1	Active	INF	OID20788	P19876	-4.43999
CXCL3	TR20004	3.75702	Plate2	Visit 1	Active	INF	OID20788	P19876	-4.43999
CXCL3	TR20030	0.431807	Plate2	Visit 1	Active	INF	OID20788	P19876	-4.43999
CXCL3	TR20002	3.29791	Plate2	Visit 1	Active	INF	OID20788	P19876	-4.43999
CXCL3	TR20067	3.70995	Plate2	Visit 1	Active	INF	OID20788	P19876	-4.43999
CXCL3	TR20035	2.47685	Plate2	Visit 1	Active	INF	OID20788	P19876	-4.43999
CXCL3	TR20006	-0.137368	Plate2	Visit 1	Active	INF	OID20788	P19876	-4.43999
CXCL3	TR20112	1.4022	Plate2	Visit 1	Active	INF	OID20788	P19876	-4.43999
CXCL3	TR20059	-0.045444	Plate2	Visit 1	Active	INF	OID20788	P19876	-4.43999
CXCL3	TR20089	2.15337	Plate4	Visit 1	Active	INF	OID20788	P19876	-5.29471
CXCL3	TR20071	4.8636	Plate4	Visit 1	Active	INF	OID20788	P19876	-5.29471
CXCL3	TR20010	4.95102	Plate4	Visit 1	Active	INF	OID20788	P19876	-5.29471
CXCL3	TR20070	3.64314	Plate4	Visit 1	Active	INF	OID20788	P19876	-5.29471
CXCL3	TR20026	3.31374	Plate4	Visit 1	Active	INF	OID20788	P19876	-5.29471
CXCL3	TR20097	5.00617	Plate4	Visit 1	Active	INF	OID20788	P19876	-5.29471
CXCL3	TR20074	4.27499	Plate4	Visit 1	Active	INF	OID20788	P19876	-5.29471
CXCL3	TR20110	3.35901	Plate4	Visit 1	Active	INF	OID20788	P19876	-5.29471
CXCL3	TR20100	4.97868	Plate4	Visit 1	Active	INF	OID20788	P19876	-5.29471
CXCL3	TR20010	4.23657	Plate1	Visit 3	Active	INF	OID20788	P19876	-4.34098
CXCL3	TR20085	3.18716	Plate1	Visit 3	Active	INF	OID20788	P19876	-4.34098
CXCL3	TR20004	3.67893	Plate1	Visit 3	Active	INF	OID20788	P19876	-4.34098
CXCL3	TR20054	4.31038	Plate1	Visit 3	Active	INF	OID20788	P19876	-4.34098
CXCL3	TR20008	4.77276	Plate1	Visit 3	Active	INF	OID20788	P19876	-4.34098
CXCL3	TR20002	2.09552	Plate1	Visit 3	Active	INF	OID20788	P19876	-4.34098
CXCL3	TR20059	1.74677	Plate1	Visit 3	Active	INF	OID20788	P19876	-4.34098
CXCL3	TR20053	5.28007	Plate1	Visit 3	Active	INF	OID20788	P19876	-4.34098
CXCL3	TR20073	1.93094	Plate1	Visit 3	Active	INF	OID20788	P19876	-4.34098
CXCL3	TR20074	2.02089	Plate1	Visit 3	Active	INF	OID20788	P19876	-4.34098
CXCL3	TR20035	-0.294381	Plate2	Visit 3	Active	INF	OID20788	P19876	-4.43999
CXCL3	TR20071	3.33469	Plate2	Visit 3	Active	INF	OID20788	P19876	-4.43999
CXCL3	TR20006	4.28284	Plate2	Visit 3	Active	INF	OID20788	P19876	-4.43999
CXCL3	TR20067	2.6747	Plate2	Visit 3	Active	INF	OID20788	P19876	-4.43999
CXCL3	TR20030	3.26963	Plate2	Visit 3	Active	INF	OID20788	P19876	-4.43999
CXCL3	TR20046	4.04285	Plate2	Visit 3	Active	INF	OID20788	P19876	-4.43999
CXCL3	TR20070	3.35999	Plate4	Visit 3	Active	INF	OID20788	P19876	-5.29471
CXCL3	TR20049	3.98354	Plate4	Visit 3	Active	INF	OID20788	P19876	-5.29471
CXCL6	TR20115	1.59086	Plate1	Visit 1	Active	INF	OID20613	P80162	-6.58484
CXCL6	TR20054	2.57667	Plate1	Visit 1	Active	INF	OID20613	P80162	-6.58484
CXCL6	TR20085	2.33769	Plate1	Visit 1	Active	INF	OID20613	P80162	-6.58484
CXCL6	TR20049	2.59871	Plate1	Visit 1	Active	INF	OID20613	P80162	-6.58484
CXCL6	TR20116	2.20306	Plate1	Visit 1	Active	INF	OID20613	P80162	-6.58484
CXCL6	TR20073	2.10828	Plate1	Visit 1	Active	INF	OID20613	P80162	-6.58484
CXCL6	TR20046	3.37775	Plate2	Visit 1	Active	INF	OID20613	P80162	-6.72658
CXCL6	TR20008	3.08474	Plate2	Visit 1	Active	INF	OID20613	P80162	-6.72658
CXCL6	TR20051	1.28759	Plate2	Visit 1	Active	INF	OID20613	P80162	-6.72658
CXCL6	TR20053	2.66713	Plate2	Visit 1	Active	INF	OID20613	P80162	-6.72658
CXCL6	TR20004	2.20565	Plate2	Visit 1	Active	INF	OID20613	P80162	-6.72658
CXCL6	TR20030	2.62761	Plate2	Visit 1	Active	INF	OID20613	P80162	-6.72658
CXCL6	TR20002	1.68987	Plate2	Visit 1	Active	INF	OID20613	P80162	-6.72658
CXCL6	TR20067	2.65149	Plate2	Visit 1	Active	INF	OID20613	P80162	-6.72658
CXCL6	TR20035	1.45951	Plate2	Visit 1	Active	INF	OID20613	P80162	-6.72658
CXCL6	TR20006	1.80311	Plate2	Visit 1	Active	INF	OID20613	P80162	-6.72658
CXCL6	TR20112	1.01293	Plate2	Visit 1	Active	INF	OID20613	P80162	-6.72658
CXCL6	TR20059	0.97608	Plate2	Visit 1	Active	INF	OID20613	P80162	-6.72658
CXCL6	TR20089	1.56396	Plate4	Visit 1	Active	INF	OID20613	P80162	-6.8612
CXCL6	TR20071	2.91016	Plate4	Visit 1	Active	INF	OID20613	P80162	-6.8612
CXCL6	TR20010	2.21966	Plate4	Visit 1	Active	INF	OID20613	P80162	-6.8612
CXCL6	TR20070	1.92728	Plate4	Visit 1	Active	INF	OID20613	P80162	-6.8612
CXCL6	TR20026	1.6961	Plate4	Visit 1	Active	INF	OID20613	P80162	-6.8612
CXCL6	TR20097	3.17491	Plate4	Visit 1	Active	INF	OID20613	P80162	-6.8612
CXCL6	TR20074	1.58778	Plate4	Visit 1	Active	INF	OID20613	P80162	-6.8612
CXCL6	TR20110	2.60375	Plate4	Visit 1	Active	INF	OID20613	P80162	-6.8612
CXCL6	TR20100	1.98541	Plate4	Visit 1	Active	INF	OID20613	P80162	-6.8612
CXCL6	TR20010	1.43829	Plate1	Visit 3	Active	INF	OID20613	P80162	-6.58484
CXCL6	TR20085	1.52015	Plate1	Visit 3	Active	INF	OID20613	P80162	-6.58484
CXCL6	TR20004	2.70662	Plate1	Visit 3	Active	INF	OID20613	P80162	-6.58484
CXCL6	TR20054	2.87905	Plate1	Visit 3	Active	INF	OID20613	P80162	-6.58484
CXCL6	TR20008	2.13832	Plate1	Visit 3	Active	INF	OID20613	P80162	-6.58484
CXCL6	TR20002	1.81699	Plate1	Visit 3	Active	INF	OID20613	P80162	-6.58484
CXCL6	TR20059	1.63332	Plate1	Visit 3	Active	INF	OID20613	P80162	-6.58484
CXCL6	TR20053	3.47197	Plate1	Visit 3	Active	INF	OID20613	P80162	-6.58484
CXCL6	TR20073	0.960302	Plate1	Visit 3	Active	INF	OID20613	P80162	-6.58484
CXCL6	TR20074	0.744547	Plate1	Visit 3	Active	INF	OID20613	P80162	-6.58484
CXCL6	TR20035	1.79718	Plate2	Visit 3	Active	INF	OID20613	P80162	-6.72658
CXCL6	TR20071	2.1232	Plate2	Visit 3	Active	INF	OID20613	P80162	-6.72658
CXCL6	TR20006	1.90654	Plate2	Visit 3	Active	INF	OID20613	P80162	-6.72658
CXCL6	TR20067	2.47945	Plate2	Visit 3	Active	INF	OID20613	P80162	-6.72658
CXCL6	TR20030	2.94651	Plate2	Visit 3	Active	INF	OID20613	P80162	-6.72658
CXCL6	TR20046	2.7827	Plate2	Visit 3	Active	INF	OID20613	P80162	-6.72658
CXCL6	TR20070	2.32089	Plate4	Visit 3	Active	INF	OID20613	P80162	-6.8612
CXCL6	TR20049	2.54366	Plate4	Visit 3	Active	INF	OID20613	P80162	-6.8612
CXCL8	TR20115	1.00566	Plate1	Visit 1	Active	INF	OID20631	P10145	-5.77129
CXCL8	TR20054	0.886162	Plate1	Visit 1	Active	INF	OID20631	P10145	-5.77129
CXCL8	TR20085	1.77455	Plate1	Visit 1	Active	INF	OID20631	P10145	-5.77129
CXCL8	TR20049	0.95522	Plate1	Visit 1	Active	INF	OID20631	P10145	-5.77129
CXCL8	TR20116	0.699427	Plate1	Visit 1	Active	INF	OID20631	P10145	-5.77129
CXCL8	TR20073	1.07598	Plate1	Visit 1	Active	INF	OID20631	P10145	-5.77129
CXCL8	TR20046	1.53164	Plate2	Visit 1	Active	INF	OID20631	P10145	-5.79543
CXCL8	TR20008	1.70404	Plate2	Visit 1	Active	INF	OID20631	P10145	-5.79543
CXCL8	TR20051	0.195042	Plate2	Visit 1	Active	INF	OID20631	P10145	-5.79543
CXCL8	TR20053	0.0488186	Plate2	Visit 1	Active	INF	OID20631	P10145	-5.79543
CXCL8	TR20004	0.218884	Plate2	Visit 1	Active	INF	OID20631	P10145	-5.79543
CXCL8	TR20030	0.821708	Plate2	Visit 1	Active	INF	OID20631	P10145	-5.79543
CXCL8	TR20002	0.625858	Plate2	Visit 1	Active	INF	OID20631	P10145	-5.79543
CXCL8	TR20067	0.422317	Plate2	Visit 1	Active	INF	OID20631	P10145	-5.79543
CXCL8	TR20035	3.6806	Plate2	Visit 1	Active	INF	OID20631	P10145	-5.79543
CXCL8	TR20006	0.867132	Plate2	Visit 1	Active	INF	OID20631	P10145	-5.79543
CXCL8	TR20112	-0.0446484	Plate2	Visit 1	Active	INF	OID20631	P10145	-5.79543
CXCL8	TR20059	-0.252489	Plate2	Visit 1	Active	INF	OID20631	P10145	-5.79543
CXCL8	TR20089	0.58181	Plate4	Visit 1	Active	INF	OID20631	P10145	-5.77555
CXCL8	TR20071	0.7554	Plate4	Visit 1	Active	INF	OID20631	P10145	-5.77555
CXCL8	TR20010	0.818817	Plate4	Visit 1	Active	INF	OID20631	P10145	-5.77555
CXCL8	TR20070	0.205332	Plate4	Visit 1	Active	INF	OID20631	P10145	-5.77555
CXCL8	TR20026	0.599265	Plate4	Visit 1	Active	INF	OID20631	P10145	-5.77555
CXCL8	TR20097	0.735646	Plate4	Visit 1	Active	INF	OID20631	P10145	-5.77555
CXCL8	TR20074	1.07576	Plate4	Visit 1	Active	INF	OID20631	P10145	-5.77555
CXCL8	TR20110	0.470265	Plate4	Visit 1	Active	INF	OID20631	P10145	-5.77555
CXCL8	TR20100	0.969004	Plate4	Visit 1	Active	INF	OID20631	P10145	-5.77555
CXCL8	TR20010	0.304164	Plate1	Visit 3	Active	INF	OID20631	P10145	-5.77129
CXCL8	TR20085	0.779274	Plate1	Visit 3	Active	INF	OID20631	P10145	-5.77129
CXCL8	TR20004	0.381298	Plate1	Visit 3	Active	INF	OID20631	P10145	-5.77129
CXCL8	TR20054	1.16047	Plate1	Visit 3	Active	INF	OID20631	P10145	-5.77129
CXCL8	TR20008	1.6857	Plate1	Visit 3	Active	INF	OID20631	P10145	-5.77129
CXCL8	TR20002	1.20412	Plate1	Visit 3	Active	INF	OID20631	P10145	-5.77129
CXCL8	TR20059	-0.0937886	Plate1	Visit 3	Active	INF	OID20631	P10145	-5.77129
CXCL8	TR20053	0.602205	Plate1	Visit 3	Active	INF	OID20631	P10145	-5.77129
CXCL8	TR20073	0.291869	Plate1	Visit 3	Active	INF	OID20631	P10145	-5.77129
CXCL8	TR20074	0.0627612	Plate1	Visit 3	Active	INF	OID20631	P10145	-5.77129
CXCL8	TR20035	3.65914	Plate2	Visit 3	Active	INF	OID20631	P10145	-5.79543
CXCL8	TR20071	0.356044	Plate2	Visit 3	Active	INF	OID20631	P10145	-5.79543
CXCL8	TR20006	0.617142	Plate2	Visit 3	Active	INF	OID20631	P10145	-5.79543
CXCL8	TR20067	0.76638	Plate2	Visit 3	Active	INF	OID20631	P10145	-5.79543
CXCL8	TR20030	1.58003	Plate2	Visit 3	Active	INF	OID20631	P10145	-5.79543
CXCL8	TR20046	0.488777	Plate2	Visit 3	Active	INF	OID20631	P10145	-5.79543
CXCL8	TR20070	1.99703	Plate4	Visit 3	Active	INF	OID20631	P10145	-5.77555
CXCL8	TR20049	0.977186	Plate4	Visit 3	Active	INF	OID20631	P10145	-5.77555
CXCL9	TR20115	-0.92821	Plate1	Visit 1	Active	INF	OID20675	Q07325	-5.51199
CXCL9	TR20054	1.49218	Plate1	Visit 1	Active	INF	OID20675	Q07325	-5.51199
CXCL9	TR20085	0.988611	Plate1	Visit 1	Active	INF	OID20675	Q07325	-5.51199
CXCL9	TR20049	0.588521	Plate1	Visit 1	Active	INF	OID20675	Q07325	-5.51199
CXCL9	TR20116	0.83757	Plate1	Visit 1	Active	INF	OID20675	Q07325	-5.51199
CXCL9	TR20073	0.0964872	Plate1	Visit 1	Active	INF	OID20675	Q07325	-5.51199
CXCL9	TR20046	0.0314817	Plate2	Visit 1	Active	INF	OID20675	Q07325	-6.0086
CXCL9	TR20008	-0.749355	Plate2	Visit 1	Active	INF	OID20675	Q07325	-6.0086
CXCL9	TR20051	-1.01846	Plate2	Visit 1	Active	INF	OID20675	Q07325	-6.0086
CXCL9	TR20053	0.467562	Plate2	Visit 1	Active	INF	OID20675	Q07325	-6.0086
CXCL9	TR20004	0.873853	Plate2	Visit 1	Active	INF	OID20675	Q07325	-6.0086
CXCL9	TR20030	0.675098	Plate2	Visit 1	Active	INF	OID20675	Q07325	-6.0086
CXCL9	TR20002	1.77137	Plate2	Visit 1	Active	INF	OID20675	Q07325	-6.0086
CXCL9	TR20067	0.226591	Plate2	Visit 1	Active	INF	OID20675	Q07325	-6.0086
CXCL9	TR20035	0.366538	Plate2	Visit 1	Active	INF	OID20675	Q07325	-6.0086
CXCL9	TR20006	-0.919432	Plate2	Visit 1	Active	INF	OID20675	Q07325	-6.0086
CXCL9	TR20112	0.740401	Plate2	Visit 1	Active	INF	OID20675	Q07325	-6.0086
CXCL9	TR20059	-0.650938	Plate2	Visit 1	Active	INF	OID20675	Q07325	-6.0086
CXCL9	TR20089	0.866707	Plate4	Visit 1	Active	INF	OID20675	Q07325	-6.46109
CXCL9	TR20071	0.842159	Plate4	Visit 1	Active	INF	OID20675	Q07325	-6.46109
CXCL9	TR20010	0.961116	Plate4	Visit 1	Active	INF	OID20675	Q07325	-6.46109
CXCL9	TR20070	0.827639	Plate4	Visit 1	Active	INF	OID20675	Q07325	-6.46109
CXCL9	TR20026	1.31481	Plate4	Visit 1	Active	INF	OID20675	Q07325	-6.46109
CXCL9	TR20097	1.78816	Plate4	Visit 1	Active	INF	OID20675	Q07325	-6.46109
CXCL9	TR20074	4.10388	Plate4	Visit 1	Active	INF	OID20675	Q07325	-6.46109
CXCL9	TR20110	1.86721	Plate4	Visit 1	Active	INF	OID20675	Q07325	-6.46109
CXCL9	TR20100	0.989281	Plate4	Visit 1	Active	INF	OID20675	Q07325	-6.46109
CXCL9	TR20010	0.686581	Plate1	Visit 3	Active	INF	OID20675	Q07325	-5.51199
CXCL9	TR20085	0.493855	Plate1	Visit 3	Active	INF	OID20675	Q07325	-5.51199
CXCL9	TR20004	0.570654	Plate1	Visit 3	Active	INF	OID20675	Q07325	-5.51199
CXCL9	TR20054	-0.190855	Plate1	Visit 3	Active	INF	OID20675	Q07325	-5.51199
CXCL9	TR20008	0.952552	Plate1	Visit 3	Active	INF	OID20675	Q07325	-5.51199
CXCL9	TR20002	2.04171	Plate1	Visit 3	Active	INF	OID20675	Q07325	-5.51199
CXCL9	TR20059	-0.359815	Plate1	Visit 3	Active	INF	OID20675	Q07325	-5.51199
CXCL9	TR20053	1.33422	Plate1	Visit 3	Active	INF	OID20675	Q07325	-5.51199
CXCL9	TR20073	-0.391554	Plate1	Visit 3	Active	INF	OID20675	Q07325	-5.51199
CXCL9	TR20074	0.60813	Plate1	Visit 3	Active	INF	OID20675	Q07325	-5.51199
CXCL9	TR20035	-2.5701	Plate2	Visit 3	Active	INF	OID20675	Q07325	-6.0086
CXCL9	TR20071	0.073147	Plate2	Visit 3	Active	INF	OID20675	Q07325	-6.0086
CXCL9	TR20006	0.746262	Plate2	Visit 3	Active	INF	OID20675	Q07325	-6.0086
CXCL9	TR20067	0.549283	Plate2	Visit 3	Active	INF	OID20675	Q07325	-6.0086
CXCL9	TR20030	2.12016	Plate2	Visit 3	Active	INF	OID20675	Q07325	-6.0086
CXCL9	TR20046	-0.0691484	Plate2	Visit 3	Active	INF	OID20675	Q07325	-6.0086
CXCL9	TR20070	2.92088	Plate4	Visit 3	Active	INF	OID20675	Q07325	-6.46109
CXCL9	TR20049	0.149698	Plate4	Visit 3	Active	INF	OID20675	Q07325	-6.46109
DAG1	TR20115	-1.37865	Plate1	Visit 1	Active	INF	OID20774	Q14118	-4.86003
DAG1	TR20054	-0.335053	Plate1	Visit 1	Active	INF	OID20774	Q14118	-4.86003
DAG1	TR20085	0.15958	Plate1	Visit 1	Active	INF	OID20774	Q14118	-4.86003
DAG1	TR20049	1.20174	Plate1	Visit 1	Active	INF	OID20774	Q14118	-4.86003
DAG1	TR20116	-0.360126	Plate1	Visit 1	Active	INF	OID20774	Q14118	-4.86003
DAG1	TR20073	0.031005	Plate1	Visit 1	Active	INF	OID20774	Q14118	-4.86003
DAG1	TR20046	0.905328	Plate2	Visit 1	Active	INF	OID20774	Q14118	-5.27155
DAG1	TR20008	-0.906897	Plate2	Visit 1	Active	INF	OID20774	Q14118	-5.27155
DAG1	TR20051	0.764169	Plate2	Visit 1	Active	INF	OID20774	Q14118	-5.27155
DAG1	TR20053	0.647125	Plate2	Visit 1	Active	INF	OID20774	Q14118	-5.27155
DAG1	TR20004	0.388137	Plate2	Visit 1	Active	INF	OID20774	Q14118	-5.27155
DAG1	TR20030	-0.560331	Plate2	Visit 1	Active	INF	OID20774	Q14118	-5.27155
DAG1	TR20002	0.406034	Plate2	Visit 1	Active	INF	OID20774	Q14118	-5.27155
DAG1	TR20067	0.111598	Plate2	Visit 1	Active	INF	OID20774	Q14118	-5.27155
DAG1	TR20035	0.245056	Plate2	Visit 1	Active	INF	OID20774	Q14118	-5.27155
DAG1	TR20006	-1.5206	Plate2	Visit 1	Active	INF	OID20774	Q14118	-5.27155
DAG1	TR20112	-0.45229	Plate2	Visit 1	Active	INF	OID20774	Q14118	-5.27155
DAG1	TR20059	-0.159713	Plate2	Visit 1	Active	INF	OID20774	Q14118	-5.27155
DAG1	TR20089	0.17829	Plate4	Visit 1	Active	INF	OID20774	Q14118	-5.45931
DAG1	TR20071	0.545604	Plate4	Visit 1	Active	INF	OID20774	Q14118	-5.45931
DAG1	TR20010	0.807522	Plate4	Visit 1	Active	INF	OID20774	Q14118	-5.45931
DAG1	TR20070	-0.0433727	Plate4	Visit 1	Active	INF	OID20774	Q14118	-5.45931
DAG1	TR20026	0.592038	Plate4	Visit 1	Active	INF	OID20774	Q14118	-5.45931
DAG1	TR20097	0.361631	Plate4	Visit 1	Active	INF	OID20774	Q14118	-5.45931
DAG1	TR20074	0.898349	Plate4	Visit 1	Active	INF	OID20774	Q14118	-5.45931
DAG1	TR20110	0.507349	Plate4	Visit 1	Active	INF	OID20774	Q14118	-5.45931
DAG1	TR20100	0.350644	Plate4	Visit 1	Active	INF	OID20774	Q14118	-5.45931
DAG1	TR20010	1.045	Plate1	Visit 3	Active	INF	OID20774	Q14118	-4.86003
DAG1	TR20085	-0.0257729	Plate1	Visit 3	Active	INF	OID20774	Q14118	-4.86003
DAG1	TR20004	0.840514	Plate1	Visit 3	Active	INF	OID20774	Q14118	-4.86003
DAG1	TR20054	0.210491	Plate1	Visit 3	Active	INF	OID20774	Q14118	-4.86003
DAG1	TR20008	1.39988	Plate1	Visit 3	Active	INF	OID20774	Q14118	-4.86003
DAG1	TR20002	0.475375	Plate1	Visit 3	Active	INF	OID20774	Q14118	-4.86003
DAG1	TR20059	0.510019	Plate1	Visit 3	Active	INF	OID20774	Q14118	-4.86003
DAG1	TR20053	1.84036	Plate1	Visit 3	Active	INF	OID20774	Q14118	-4.86003
DAG1	TR20073	-0.263736	Plate1	Visit 3	Active	INF	OID20774	Q14118	-4.86003
DAG1	TR20074	0.519596	Plate1	Visit 3	Active	INF	OID20774	Q14118	-4.86003
DAG1	TR20035	-2.83615	Plate2	Visit 3	Active	INF	OID20774	Q14118	-5.27155
DAG1	TR20071	-0.00194491	Plate2	Visit 3	Active	INF	OID20774	Q14118	-5.27155
DAG1	TR20006	0.580706	Plate2	Visit 3	Active	INF	OID20774	Q14118	-5.27155
DAG1	TR20067	-0.0270948	Plate2	Visit 3	Active	INF	OID20774	Q14118	-5.27155
DAG1	TR20030	0.807446	Plate2	Visit 3	Active	INF	OID20774	Q14118	-5.27155
DAG1	TR20046	0.657841	Plate2	Visit 3	Active	INF	OID20774	Q14118	-5.27155
DAG1	TR20070	0.119237	Plate4	Visit 3	Active	INF	OID20774	Q14118	-5.45931
DAG1	TR20049	0.0731388	Plate4	Visit 3	Active	INF	OID20774	Q14118	-5.45931
DAPP1	TR20115	-0.296372	Plate1	Visit 1	Active	INF	OID20524	Q9UN19	-0.479401
DAPP1	TR20054	3.63321	Plate1	Visit 1	Active	INF	OID20524	Q9UN19	-0.479401
DAPP1	TR20085	-0.7968	Plate1	Visit 1	Active	INF	OID20524	Q9UN19	-0.479401
DAPP1	TR20049	3.77373	Plate1	Visit 1	Active	INF	OID20524	Q9UN19	-0.479401
DAPP1	TR20116	-0.303162	Plate1	Visit 1	Active	INF	OID20524	Q9UN19	-0.479401
DAPP1	TR20073	0.407926	Plate1	Visit 1	Active	INF	OID20524	Q9UN19	-0.479401
DAPP1	TR20046	3.28122	Plate2	Visit 1	Active	INF	OID20524	Q9UN19	-0.427731
DAPP1	TR20008	3.13586	Plate2	Visit 1	Active	INF	OID20524	Q9UN19	-0.427731
DAPP1	TR20051	3.84389	Plate2	Visit 1	Active	INF	OID20524	Q9UN19	-0.427731
DAPP1	TR20053	4.04643	Plate2	Visit 1	Active	INF	OID20524	Q9UN19	-0.427731
DAPP1	TR20004	1.97145	Plate2	Visit 1	Active	INF	OID20524	Q9UN19	-0.427731
DAPP1	TR20030	1.30046	Plate2	Visit 1	Active	INF	OID20524	Q9UN19	-0.427731
DAPP1	TR20002	1.1272	Plate2	Visit 1	Active	INF	OID20524	Q9UN19	-0.427731
DAPP1	TR20067	2.47398	Plate2	Visit 1	Active	INF	OID20524	Q9UN19	-0.427731
DAPP1	TR20035	0.290161	Plate2	Visit 1	Active	INF	OID20524	Q9UN19	-0.427731
DAPP1	TR20006	-0.399325	Plate2	Visit 1	Active	INF	OID20524	Q9UN19	-0.427731
DAPP1	TR20112	-0.438816	Plate2	Visit 1	Active	INF	OID20524	Q9UN19	-0.427731
DAPP1	TR20059	-0.464749	Plate2	Visit 1	Active	INF	OID20524	Q9UN19	-0.427731
DAPP1	TR20089	1.30694	Plate4	Visit 1	Active	INF	OID20524	Q9UN19	-0.743354
DAPP1	TR20071	2.47658	Plate4	Visit 1	Active	INF	OID20524	Q9UN19	-0.743354
DAPP1	TR20010	2.25033	Plate4	Visit 1	Active	INF	OID20524	Q9UN19	-0.743354
DAPP1	TR20070	0.674468	Plate4	Visit 1	Active	INF	OID20524	Q9UN19	-0.743354
DAPP1	TR20026	2.10705	Plate4	Visit 1	Active	INF	OID20524	Q9UN19	-0.743354
DAPP1	TR20097	2.16121	Plate4	Visit 1	Active	INF	OID20524	Q9UN19	-0.743354
DAPP1	TR20074	1.49014	Plate4	Visit 1	Active	INF	OID20524	Q9UN19	-0.743354
DAPP1	TR20110	1.41928	Plate4	Visit 1	Active	INF	OID20524	Q9UN19	-0.743354
DAPP1	TR20100	1.24132	Plate4	Visit 1	Active	INF	OID20524	Q9UN19	-0.743354
DAPP1	TR20010	3.13004	Plate1	Visit 3	Active	INF	OID20524	Q9UN19	-0.479401
DAPP1	TR20085	-0.590854	Plate1	Visit 3	Active	INF	OID20524	Q9UN19	-0.479401
DAPP1	TR20004	4.0908	Plate1	Visit 3	Active	INF	OID20524	Q9UN19	-0.479401
DAPP1	TR20054	3.87142	Plate1	Visit 3	Active	INF	OID20524	Q9UN19	-0.479401
DAPP1	TR20008	4.86087	Plate1	Visit 3	Active	INF	OID20524	Q9UN19	-0.479401
DAPP1	TR20002	0.0136393	Plate1	Visit 3	Active	INF	OID20524	Q9UN19	-0.479401
DAPP1	TR20059	0.701651	Plate1	Visit 3	Active	INF	OID20524	Q9UN19	-0.479401
DAPP1	TR20053	4.27595	Plate1	Visit 3	Active	INF	OID20524	Q9UN19	-0.479401
DAPP1	TR20073	-0.222134	Plate1	Visit 3	Active	INF	OID20524	Q9UN19	-0.479401
DAPP1	TR20074	0.740586	Plate1	Visit 3	Active	INF	OID20524	Q9UN19	-0.479401
DAPP1	TR20035	3.73708	Plate2	Visit 3	Active	INF	OID20524	Q9UN19	-0.427731
DAPP1	TR20071	0.343022	Plate2	Visit 3	Active	INF	OID20524	Q9UN19	-0.427731
DAPP1	TR20006	3.72314	Plate2	Visit 3	Active	INF	OID20524	Q9UN19	-0.427731
DAPP1	TR20067	-0.455552	Plate2	Visit 3	Active	INF	OID20524	Q9UN19	-0.427731
DAPP1	TR20030	3.3128	Plate2	Visit 3	Active	INF	OID20524	Q9UN19	-0.427731
DAPP1	TR20046	0.155413	Plate2	Visit 3	Active	INF	OID20524	Q9UN19	-0.427731
DAPP1	TR20070	-0.785129	Plate4	Visit 3	Active	INF	OID20524	Q9UN19	-0.743354
DAPP1	TR20049	2.30133	Plate4	Visit 3	Active	INF	OID20524	Q9UN19	-0.743354
DBNL	TR20115	0.273674	Plate1	Visit 1	Active	INF	OID20681	Q9UJU6	-1.35593
DBNL	TR20054	3.0879	Plate1	Visit 1	Active	INF	OID20681	Q9UJU6	-1.35593
DBNL	TR20085	1.40641	Plate1	Visit 1	Active	INF	OID20681	Q9UJU6	-1.35593
DBNL	TR20049	5.38181	Plate1	Visit 1	Active	INF	OID20681	Q9UJU6	-1.35593
DBNL	TR20116	0.959637	Plate1	Visit 1	Active	INF	OID20681	Q9UJU6	-1.35593
DBNL	TR20073	2.50957	Plate1	Visit 1	Active	INF	OID20681	Q9UJU6	-1.35593
DBNL	TR20046	3.58193	Plate2	Visit 1	Active	INF	OID20681	Q9UJU6	-2.22392
DBNL	TR20008	2.78613	Plate2	Visit 1	Active	INF	OID20681	Q9UJU6	-2.22392
DBNL	TR20051	4.18069	Plate2	Visit 1	Active	INF	OID20681	Q9UJU6	-2.22392
DBNL	TR20053	4.13035	Plate2	Visit 1	Active	INF	OID20681	Q9UJU6	-2.22392
DBNL	TR20004	3.31506	Plate2	Visit 1	Active	INF	OID20681	Q9UJU6	-2.22392
DBNL	TR20030	1.60977	Plate2	Visit 1	Active	INF	OID20681	Q9UJU6	-2.22392
DBNL	TR20002	2.25315	Plate2	Visit 1	Active	INF	OID20681	Q9UJU6	-2.22392
DBNL	TR20067	4.16542	Plate2	Visit 1	Active	INF	OID20681	Q9UJU6	-2.22392
DBNL	TR20035	1.79939	Plate2	Visit 1	Active	INF	OID20681	Q9UJU6	-2.22392
DBNL	TR20006	0.276367	Plate2	Visit 1	Active	INF	OID20681	Q9UJU6	-2.22392
DBNL	TR20112	1.14362	Plate2	Visit 1	Active	INF	OID20681	Q9UJU6	-2.22392
DBNL	TR20059	1.18046	Plate2	Visit 1	Active	INF	OID20681	Q9UJU6	-2.22392
DBNL	TR20089	2.15398	Plate4	Visit 1	Active	INF	OID20681	Q9UJU6	-2.42785
DBNL	TR20071	4.08429	Plate4	Visit 1	Active	INF	OID20681	Q9UJU6	-2.42785
DBNL	TR20010	2.86201	Plate4	Visit 1	Active	INF	OID20681	Q9UJU6	-2.42785
DBNL	TR20070	2.6432	Plate4	Visit 1	Active	INF	OID20681	Q9UJU6	-2.42785
DBNL	TR20026	2.34031	Plate4	Visit 1	Active	INF	OID20681	Q9UJU6	-2.42785
DBNL	TR20097	4.14818	Plate4	Visit 1	Active	INF	OID20681	Q9UJU6	-2.42785
DBNL	TR20074	2.54055	Plate4	Visit 1	Active	INF	OID20681	Q9UJU6	-2.42785
DBNL	TR20110	2.51008	Plate4	Visit 1	Active	INF	OID20681	Q9UJU6	-2.42785
DBNL	TR20100	3.12034	Plate4	Visit 1	Active	INF	OID20681	Q9UJU6	-2.42785
DBNL	TR20010	4.16789	Plate1	Visit 3	Active	INF	OID20681	Q9UJU6	-1.35593
DBNL	TR20085	1.41335	Plate1	Visit 3	Active	INF	OID20681	Q9UJU6	-1.35593
DBNL	TR20004	4.31963	Plate1	Visit 3	Active	INF	OID20681	Q9UJU6	-1.35593
DBNL	TR20054	3.44902	Plate1	Visit 3	Active	INF	OID20681	Q9UJU6	-1.35593
DBNL	TR20008	5.52306	Plate1	Visit 3	Active	INF	OID20681	Q9UJU6	-1.35593
DBNL	TR20002	1.78782	Plate1	Visit 3	Active	INF	OID20681	Q9UJU6	-1.35593
DBNL	TR20059	2.57382	Plate1	Visit 3	Active	INF	OID20681	Q9UJU6	-1.35593
DBNL	TR20053	5.52968	Plate1	Visit 3	Active	INF	OID20681	Q9UJU6	-1.35593
DBNL	TR20073	0.643886	Plate1	Visit 3	Active	INF	OID20681	Q9UJU6	-1.35593
DBNL	TR20074	1.11626	Plate1	Visit 3	Active	INF	OID20681	Q9UJU6	-1.35593
DBNL	TR20035	0.452312	Plate2	Visit 3	Active	INF	OID20681	Q9UJU6	-2.22392
DBNL	TR20071	1.04709	Plate2	Visit 3	Active	INF	OID20681	Q9UJU6	-2.22392
DBNL	TR20006	3.80461	Plate2	Visit 3	Active	INF	OID20681	Q9UJU6	-2.22392
DBNL	TR20067	1.3094	Plate2	Visit 3	Active	INF	OID20681	Q9UJU6	-2.22392
DBNL	TR20030	4.2223	Plate2	Visit 3	Active	INF	OID20681	Q9UJU6	-2.22392
DBNL	TR20046	1.80341	Plate2	Visit 3	Active	INF	OID20681	Q9UJU6	-2.22392
DBNL	TR20070	0.867589	Plate4	Visit 3	Active	INF	OID20681	Q9UJU6	-2.42785
DBNL	TR20049	2.44451	Plate4	Visit 3	Active	INF	OID20681	Q9UJU6	-2.42785
DECR1	TR20115	1.3144	Plate1	Visit 1	Active	INF	OID20579	Q16698	-3.20064
DECR1	TR20054	1.79017	Plate1	Visit 1	Active	INF	OID20579	Q16698	-3.20064
DECR1	TR20085	-0.440676	Plate1	Visit 1	Active	INF	OID20579	Q16698	-3.20064
DECR1	TR20049	3.79859	Plate1	Visit 1	Active	INF	OID20579	Q16698	-3.20064
DECR1	TR20116	-0.902712	Plate1	Visit 1	Active	INF	OID20579	Q16698	-3.20064
DECR1	TR20073	1.07774	Plate1	Visit 1	Active	INF	OID20579	Q16698	-3.20064
DECR1	TR20046	3.66779	Plate2	Visit 1	Active	INF	OID20579	Q16698	-2.78288
DECR1	TR20008	3.30836	Plate2	Visit 1	Active	INF	OID20579	Q16698	-2.78288
DECR1	TR20051	3.34236	Plate2	Visit 1	Active	INF	OID20579	Q16698	-2.78288
DECR1	TR20053	3.4613	Plate2	Visit 1	Active	INF	OID20579	Q16698	-2.78288
DECR1	TR20004	2.32238	Plate2	Visit 1	Active	INF	OID20579	Q16698	-2.78288
DECR1	TR20030	1.81473	Plate2	Visit 1	Active	INF	OID20579	Q16698	-2.78288
DECR1	TR20002	1.97889	Plate2	Visit 1	Active	INF	OID20579	Q16698	-2.78288
DECR1	TR20067	3.59129	Plate2	Visit 1	Active	INF	OID20579	Q16698	-2.78288
DECR1	TR20035	1.1726	Plate2	Visit 1	Active	INF	OID20579	Q16698	-2.78288
DECR1	TR20006	0.352749	Plate2	Visit 1	Active	INF	OID20579	Q16698	-2.78288
DECR1	TR20112	0.763012	Plate2	Visit 1	Active	INF	OID20579	Q16698	-2.78288
DECR1	TR20059	-0.104047	Plate2	Visit 1	Active	INF	OID20579	Q16698	-2.78288
DECR1	TR20089	1.18094	Plate4	Visit 1	Active	INF	OID20579	Q16698	-2.45406
DECR1	TR20071	4.43629	Plate4	Visit 1	Active	INF	OID20579	Q16698	-2.45406
DECR1	TR20010	3.04936	Plate4	Visit 1	Active	INF	OID20579	Q16698	-2.45406
DECR1	TR20070	2.09658	Plate4	Visit 1	Active	INF	OID20579	Q16698	-2.45406
DECR1	TR20026	2.85387	Plate4	Visit 1	Active	INF	OID20579	Q16698	-2.45406
DECR1	TR20097	4.73098	Plate4	Visit 1	Active	INF	OID20579	Q16698	-2.45406
DECR1	TR20074	1.71642	Plate4	Visit 1	Active	INF	OID20579	Q16698	-2.45406
DECR1	TR20110	2.27398	Plate4	Visit 1	Active	INF	OID20579	Q16698	-2.45406
DECR1	TR20100	2.16039	Plate4	Visit 1	Active	INF	OID20579	Q16698	-2.45406
DECR1	TR20010	2.83333	Plate1	Visit 3	Active	INF	OID20579	Q16698	-3.20064
DECR1	TR20085	0.171152	Plate1	Visit 3	Active	INF	OID20579	Q16698	-3.20064
DECR1	TR20004	4.17707	Plate1	Visit 3	Active	INF	OID20579	Q16698	-3.20064
DECR1	TR20054	3.10644	Plate1	Visit 3	Active	INF	OID20579	Q16698	-3.20064
DECR1	TR20008	4.66291	Plate1	Visit 3	Active	INF	OID20579	Q16698	-3.20064
DECR1	TR20002	0.523618	Plate1	Visit 3	Active	INF	OID20579	Q16698	-3.20064
DECR1	TR20059	1.61968	Plate1	Visit 3	Active	INF	OID20579	Q16698	-3.20064
DECR1	TR20053	4.88246	Plate1	Visit 3	Active	INF	OID20579	Q16698	-3.20064
DECR1	TR20073	-0.564685	Plate1	Visit 3	Active	INF	OID20579	Q16698	-3.20064
DECR1	TR20074	-0.970124	Plate1	Visit 3	Active	INF	OID20579	Q16698	-3.20064
DECR1	TR20035	4.37577	Plate2	Visit 3	Active	INF	OID20579	Q16698	-2.78288
DECR1	TR20071	-0.0260834	Plate2	Visit 3	Active	INF	OID20579	Q16698	-2.78288
DECR1	TR20006	3.69866	Plate2	Visit 3	Active	INF	OID20579	Q16698	-2.78288
DECR1	TR20067	0.458639	Plate2	Visit 3	Active	INF	OID20579	Q16698	-2.78288
DECR1	TR20030	4.1599	Plate2	Visit 3	Active	INF	OID20579	Q16698	-2.78288
DECR1	TR20046	0.879966	Plate2	Visit 3	Active	INF	OID20579	Q16698	-2.78288
DECR1	TR20070	0.498971	Plate4	Visit 3	Active	INF	OID20579	Q16698	-2.45406
DECR1	TR20049	3.83765	Plate4	Visit 3	Active	INF	OID20579	Q16698	-2.45406
DFFA	TR20115	0.889294	Plate1	Visit 1	Active	INF	OID20620	O00273	-3.02707
DFFA	TR20054	1.3394	Plate1	Visit 1	Active	INF	OID20620	O00273	-3.02707
DFFA	TR20085	0.62325	Plate1	Visit 1	Active	INF	OID20620	O00273	-3.02707
DFFA	TR20049	2.34333	Plate1	Visit 1	Active	INF	OID20620	O00273	-3.02707
DFFA	TR20116	0.43635	Plate1	Visit 1	Active	INF	OID20620	O00273	-3.02707
DFFA	TR20073	0.862831	Plate1	Visit 1	Active	INF	OID20620	O00273	-3.02707
DFFA	TR20046	1.6309	Plate2	Visit 1	Active	INF	OID20620	O00273	-3.30999
DFFA	TR20008	1.71854	Plate2	Visit 1	Active	INF	OID20620	O00273	-3.30999
DFFA	TR20051	1.66899	Plate2	Visit 1	Active	INF	OID20620	O00273	-3.30999
DFFA	TR20053	1.59978	Plate2	Visit 1	Active	INF	OID20620	O00273	-3.30999
DFFA	TR20004	1.0941	Plate2	Visit 1	Active	INF	OID20620	O00273	-3.30999
DFFA	TR20030	1.12667	Plate2	Visit 1	Active	INF	OID20620	O00273	-3.30999
DFFA	TR20002	0.844792	Plate2	Visit 1	Active	INF	OID20620	O00273	-3.30999
DFFA	TR20067	1.24917	Plate2	Visit 1	Active	INF	OID20620	O00273	-3.30999
DFFA	TR20035	0.429013	Plate2	Visit 1	Active	INF	OID20620	O00273	-3.30999
DFFA	TR20006	1.60219	Plate2	Visit 1	Active	INF	OID20620	O00273	-3.30999
DFFA	TR20112	0.447922	Plate2	Visit 1	Active	INF	OID20620	O00273	-3.30999
DFFA	TR20059	0.274979	Plate2	Visit 1	Active	INF	OID20620	O00273	-3.30999
DFFA	TR20089	0.792743	Plate4	Visit 1	Active	INF	OID20620	O00273	-3.32722
DFFA	TR20071	1.1413	Plate4	Visit 1	Active	INF	OID20620	O00273	-3.32722
DFFA	TR20010	1.53779	Plate4	Visit 1	Active	INF	OID20620	O00273	-3.32722
DFFA	TR20070	0.73181	Plate4	Visit 1	Active	INF	OID20620	O00273	-3.32722
DFFA	TR20026	0.903208	Plate4	Visit 1	Active	INF	OID20620	O00273	-3.32722
DFFA	TR20097	1.30989	Plate4	Visit 1	Active	INF	OID20620	O00273	-3.32722
DFFA	TR20074	1.25765	Plate4	Visit 1	Active	INF	OID20620	O00273	-3.32722
DFFA	TR20110	1.27155	Plate4	Visit 1	Active	INF	OID20620	O00273	-3.32722
DFFA	TR20100	1.30885	Plate4	Visit 1	Active	INF	OID20620	O00273	-3.32722
DFFA	TR20010	1.60511	Plate1	Visit 3	Active	INF	OID20620	O00273	-3.02707
DFFA	TR20085	0.217854	Plate1	Visit 3	Active	INF	OID20620	O00273	-3.02707
DFFA	TR20004	1.95957	Plate1	Visit 3	Active	INF	OID20620	O00273	-3.02707
DFFA	TR20054	1.1896	Plate1	Visit 3	Active	INF	OID20620	O00273	-3.02707
DFFA	TR20008	2.40255	Plate1	Visit 3	Active	INF	OID20620	O00273	-3.02707
DFFA	TR20002	1.0638	Plate1	Visit 3	Active	INF	OID20620	O00273	-3.02707
DFFA	TR20059	0.633029	Plate1	Visit 3	Active	INF	OID20620	O00273	-3.02707
DFFA	TR20053	2.23817	Plate1	Visit 3	Active	INF	OID20620	O00273	-3.02707
DFFA	TR20073	0.154233	Plate1	Visit 3	Active	INF	OID20620	O00273	-3.02707
DFFA	TR20074	0.424617	Plate1	Visit 3	Active	INF	OID20620	O00273	-3.02707
DFFA	TR20035	1.38764	Plate2	Visit 3	Active	INF	OID20620	O00273	-3.30999
DFFA	TR20071	0.476533	Plate2	Visit 3	Active	INF	OID20620	O00273	-3.30999
DFFA	TR20006	1.61259	Plate2	Visit 3	Active	INF	OID20620	O00273	-3.30999
DFFA	TR20067	0.642916	Plate2	Visit 3	Active	INF	OID20620	O00273	-3.30999
DFFA	TR20030	1.57436	Plate2	Visit 3	Active	INF	OID20620	O00273	-3.30999
DFFA	TR20046	0.581136	Plate2	Visit 3	Active	INF	OID20620	O00273	-3.30999
DFFA	TR20070	0.862627	Plate4	Visit 3	Active	INF	OID20620	O00273	-3.32722
DFFA	TR20049	1.19272	Plate4	Visit 3	Active	INF	OID20620	O00273	-3.32722
DGKZ	TR20115	-0.692644	Plate1	Visit 1	Active	INF	OID20466	Q13574	0.402053
DGKZ	TR20054	-0.809439	Plate1	Visit 1	Active	INF	OID20466	Q13574	0.402053
DGKZ	TR20085	-1.7942	Plate1	Visit 1	Active	INF	OID20466	Q13574	0.402053
DGKZ	TR20049	-0.389337	Plate1	Visit 1	Active	INF	OID20466	Q13574	0.402053
DGKZ	TR20116	-0.458651	Plate1	Visit 1	Active	INF	OID20466	Q13574	0.402053
DGKZ	TR20073	-0.617448	Plate1	Visit 1	Active	INF	OID20466	Q13574	0.402053
DGKZ	TR20046	-0.418287	Plate2	Visit 1	Active	INF	OID20466	Q13574	0.290953
DGKZ	TR20008	-0.575459	Plate2	Visit 1	Active	INF	OID20466	Q13574	0.290953
DGKZ	TR20051	-0.449348	Plate2	Visit 1	Active	INF	OID20466	Q13574	0.290953
DGKZ	TR20053	-0.218486	Plate2	Visit 1	Active	INF	OID20466	Q13574	0.290953
DGKZ	TR20004	-0.637874	Plate2	Visit 1	Active	INF	OID20466	Q13574	0.290953
DGKZ	TR20030	-0.517443	Plate2	Visit 1	Active	INF	OID20466	Q13574	0.290953
DGKZ	TR20002	-1.31965	Plate2	Visit 1	Active	INF	OID20466	Q13574	0.290953
DGKZ	TR20067	-0.761201	Plate2	Visit 1	Active	INF	OID20466	Q13574	0.290953
DGKZ	TR20035	-0.486903	Plate2	Visit 1	Active	INF	OID20466	Q13574	0.290953
DGKZ	TR20006	-0.578608	Plate2	Visit 1	Active	INF	OID20466	Q13574	0.290953
DGKZ	TR20112	-0.687738	Plate2	Visit 1	Active	INF	OID20466	Q13574	0.290953
DGKZ	TR20059	-0.34843	Plate2	Visit 1	Active	INF	OID20466	Q13574	0.290953
DGKZ	TR20089	-0.437024	Plate4	Visit 1	Active	INF	OID20466	Q13574	0.34436
DGKZ	TR20071	-0.0711457	Plate4	Visit 1	Active	INF	OID20466	Q13574	0.34436
DGKZ	TR20010	-0.334843	Plate4	Visit 1	Active	INF	OID20466	Q13574	0.34436
DGKZ	TR20070	-0.0923478	Plate4	Visit 1	Active	INF	OID20466	Q13574	0.34436
DGKZ	TR20026	-0.467951	Plate4	Visit 1	Active	INF	OID20466	Q13574	0.34436
DGKZ	TR20097	0.20765	Plate4	Visit 1	Active	INF	OID20466	Q13574	0.34436
DGKZ	TR20074	-0.247184	Plate4	Visit 1	Active	INF	OID20466	Q13574	0.34436
DGKZ	TR20110	-0.823304	Plate4	Visit 1	Active	INF	OID20466	Q13574	0.34436
DGKZ	TR20100	-0.0839283	Plate4	Visit 1	Active	INF	OID20466	Q13574	0.34436
DGKZ	TR20010	0.175367	Plate1	Visit 3	Active	INF	OID20466	Q13574	0.402053
DGKZ	TR20085	-0.515451	Plate1	Visit 3	Active	INF	OID20466	Q13574	0.402053
DGKZ	TR20004	-0.463503	Plate1	Visit 3	Active	INF	OID20466	Q13574	0.402053
DGKZ	TR20054	-0.936037	Plate1	Visit 3	Active	INF	OID20466	Q13574	0.402053
DGKZ	TR20008	-0.461129	Plate1	Visit 3	Active	INF	OID20466	Q13574	0.402053
DGKZ	TR20002	-0.240534	Plate1	Visit 3	Active	INF	OID20466	Q13574	0.402053
DGKZ	TR20059	-1.00261	Plate1	Visit 3	Active	INF	OID20466	Q13574	0.402053
DGKZ	TR20053	-0.191412	Plate1	Visit 3	Active	INF	OID20466	Q13574	0.402053
DGKZ	TR20073	-0.992918	Plate1	Visit 3	Active	INF	OID20466	Q13574	0.402053
DGKZ	TR20074	-1.16068	Plate1	Visit 3	Active	INF	OID20466	Q13574	0.402053
DGKZ	TR20035	-0.969843	Plate2	Visit 3	Active	INF	OID20466	Q13574	0.290953
DGKZ	TR20071	-0.704604	Plate2	Visit 3	Active	INF	OID20466	Q13574	0.290953
DGKZ	TR20006	-0.541302	Plate2	Visit 3	Active	INF	OID20466	Q13574	0.290953
DGKZ	TR20067	-0.189887	Plate2	Visit 3	Active	INF	OID20466	Q13574	0.290953
DGKZ	TR20030	-0.430816	Plate2	Visit 3	Active	INF	OID20466	Q13574	0.290953
DGKZ	TR20046	-0.998976	Plate2	Visit 3	Active	INF	OID20466	Q13574	0.290953
DGKZ	TR20070	-0.157927	Plate4	Visit 3	Active	INF	OID20466	Q13574	0.34436
DGKZ	TR20049	-0.488566	Plate4	Visit 3	Active	INF	OID20466	Q13574	0.34436
DNAJA2	TR20115	1.27908	Plate1	Visit 1	Active	INF	OID20627	O60884	-2.8797
DNAJA2	TR20054	2.92694	Plate1	Visit 1	Active	INF	OID20627	O60884	-2.8797
DNAJA2	TR20085	0.948356	Plate1	Visit 1	Active	INF	OID20627	O60884	-2.8797
DNAJA2	TR20049	4.39278	Plate1	Visit 1	Active	INF	OID20627	O60884	-2.8797
DNAJA2	TR20116	0.570143	Plate1	Visit 1	Active	INF	OID20627	O60884	-2.8797
DNAJA2	TR20073	2.10124	Plate1	Visit 1	Active	INF	OID20627	O60884	-2.8797
DNAJA2	TR20046	3.11867	Plate2	Visit 1	Active	INF	OID20627	O60884	-2.94565
DNAJA2	TR20008	3.13863	Plate2	Visit 1	Active	INF	OID20627	O60884	-2.94565
DNAJA2	TR20051	3.61397	Plate2	Visit 1	Active	INF	OID20627	O60884	-2.94565
DNAJA2	TR20053	3.54368	Plate2	Visit 1	Active	INF	OID20627	O60884	-2.94565
DNAJA2	TR20004	2.9336	Plate2	Visit 1	Active	INF	OID20627	O60884	-2.94565
DNAJA2	TR20030	2.64033	Plate2	Visit 1	Active	INF	OID20627	O60884	-2.94565
DNAJA2	TR20002	2.19403	Plate2	Visit 1	Active	INF	OID20627	O60884	-2.94565
DNAJA2	TR20067	3.52949	Plate2	Visit 1	Active	INF	OID20627	O60884	-2.94565
DNAJA2	TR20035	1.71254	Plate2	Visit 1	Active	INF	OID20627	O60884	-2.94565
DNAJA2	TR20006	1.77272	Plate2	Visit 1	Active	INF	OID20627	O60884	-2.94565
DNAJA2	TR20112	1.24755	Plate2	Visit 1	Active	INF	OID20627	O60884	-2.94565
DNAJA2	TR20059	0.886282	Plate2	Visit 1	Active	INF	OID20627	O60884	-2.94565
DNAJA2	TR20089	1.99898	Plate4	Visit 1	Active	INF	OID20627	O60884	-3.07056
DNAJA2	TR20071	3.70319	Plate4	Visit 1	Active	INF	OID20627	O60884	-3.07056
DNAJA2	TR20010	2.78087	Plate4	Visit 1	Active	INF	OID20627	O60884	-3.07056
DNAJA2	TR20070	2.39248	Plate4	Visit 1	Active	INF	OID20627	O60884	-3.07056
DNAJA2	TR20026	2.48363	Plate4	Visit 1	Active	INF	OID20627	O60884	-3.07056
DNAJA2	TR20097	3.60467	Plate4	Visit 1	Active	INF	OID20627	O60884	-3.07056
DNAJA2	TR20074	2.07967	Plate4	Visit 1	Active	INF	OID20627	O60884	-3.07056
DNAJA2	TR20110	2.34729	Plate4	Visit 1	Active	INF	OID20627	O60884	-3.07056
DNAJA2	TR20100	2.22327	Plate4	Visit 1	Active	INF	OID20627	O60884	-3.07056
DNAJA2	TR20010	3.79627	Plate1	Visit 3	Active	INF	OID20627	O60884	-2.8797
DNAJA2	TR20085	0.887477	Plate1	Visit 3	Active	INF	OID20627	O60884	-2.8797
DNAJA2	TR20004	4.48262	Plate1	Visit 3	Active	INF	OID20627	O60884	-2.8797
DNAJA2	TR20054	3.56992	Plate1	Visit 3	Active	INF	OID20627	O60884	-2.8797
DNAJA2	TR20008	4.57332	Plate1	Visit 3	Active	INF	OID20627	O60884	-2.8797
DNAJA2	TR20002	1.91774	Plate1	Visit 3	Active	INF	OID20627	O60884	-2.8797
DNAJA2	TR20059	2.32069	Plate1	Visit 3	Active	INF	OID20627	O60884	-2.8797
DNAJA2	TR20053	4.77831	Plate1	Visit 3	Active	INF	OID20627	O60884	-2.8797
DNAJA2	TR20073	0.788021	Plate1	Visit 3	Active	INF	OID20627	O60884	-2.8797
DNAJA2	TR20074	0.980621	Plate1	Visit 3	Active	INF	OID20627	O60884	-2.8797
DNAJA2	TR20035	4.18715	Plate2	Visit 3	Active	INF	OID20627	O60884	-2.94565
DNAJA2	TR20071	0.628975	Plate2	Visit 3	Active	INF	OID20627	O60884	-2.94565
DNAJA2	TR20006	3.85435	Plate2	Visit 3	Active	INF	OID20627	O60884	-2.94565
DNAJA2	TR20067	1.08668	Plate2	Visit 3	Active	INF	OID20627	O60884	-2.94565
DNAJA2	TR20030	4.10529	Plate2	Visit 3	Active	INF	OID20627	O60884	-2.94565
DNAJA2	TR20046	1.21033	Plate2	Visit 3	Active	INF	OID20627	O60884	-2.94565
DNAJA2	TR20070	0.919564	Plate4	Visit 3	Active	INF	OID20627	O60884	-3.07056
DNAJA2	TR20049	2.70952	Plate4	Visit 3	Active	INF	OID20627	O60884	-3.07056
DNER	TR20115	-1.44658	Plate1	Visit 1	Active	INF	OID20712	Q8NFT8	-6.13037
DNER	TR20054	-0.496838	Plate1	Visit 1	Active	INF	OID20712	Q8NFT8	-6.13037
DNER	TR20085	0.29601	Plate1	Visit 1	Active	INF	OID20712	Q8NFT8	-6.13037
DNER	TR20049	-0.371388	Plate1	Visit 1	Active	INF	OID20712	Q8NFT8	-6.13037
DNER	TR20116	-0.140402	Plate1	Visit 1	Active	INF	OID20712	Q8NFT8	-6.13037
DNER	TR20073	0.0360815	Plate1	Visit 1	Active	INF	OID20712	Q8NFT8	-6.13037
DNER	TR20046	-0.0602211	Plate2	Visit 1	Active	INF	OID20712	Q8NFT8	-6.93606
DNER	TR20008	-1.38384	Plate2	Visit 1	Active	INF	OID20712	Q8NFT8	-6.93606
DNER	TR20051	-0.35505	Plate2	Visit 1	Active	INF	OID20712	Q8NFT8	-6.93606
DNER	TR20053	0.53277	Plate2	Visit 1	Active	INF	OID20712	Q8NFT8	-6.93606
DNER	TR20004	-0.635531	Plate2	Visit 1	Active	INF	OID20712	Q8NFT8	-6.93606
DNER	TR20030	-1.46421	Plate2	Visit 1	Active	INF	OID20712	Q8NFT8	-6.93606
DNER	TR20002	-0.163999	Plate2	Visit 1	Active	INF	OID20712	Q8NFT8	-6.93606
DNER	TR20067	-0.622801	Plate2	Visit 1	Active	INF	OID20712	Q8NFT8	-6.93606
DNER	TR20035	-0.0775776	Plate2	Visit 1	Active	INF	OID20712	Q8NFT8	-6.93606
DNER	TR20006	-1.6079	Plate2	Visit 1	Active	INF	OID20712	Q8NFT8	-6.93606
DNER	TR20112	-0.0132025	Plate2	Visit 1	Active	INF	OID20712	Q8NFT8	-6.93606
DNER	TR20059	0.250218	Plate2	Visit 1	Active	INF	OID20712	Q8NFT8	-6.93606
DNER	TR20089	0.00535993	Plate4	Visit 1	Active	INF	OID20712	Q8NFT8	-7.5686
DNER	TR20071	0.621157	Plate4	Visit 1	Active	INF	OID20712	Q8NFT8	-7.5686
DNER	TR20010	0.511585	Plate4	Visit 1	Active	INF	OID20712	Q8NFT8	-7.5686
DNER	TR20070	0.0772264	Plate4	Visit 1	Active	INF	OID20712	Q8NFT8	-7.5686
DNER	TR20026	0.0669153	Plate4	Visit 1	Active	INF	OID20712	Q8NFT8	-7.5686
DNER	TR20097	0.383695	Plate4	Visit 1	Active	INF	OID20712	Q8NFT8	-7.5686
DNER	TR20074	0.178362	Plate4	Visit 1	Active	INF	OID20712	Q8NFT8	-7.5686
DNER	TR20110	1.49541	Plate4	Visit 1	Active	INF	OID20712	Q8NFT8	-7.5686
DNER	TR20100	0.383224	Plate4	Visit 1	Active	INF	OID20712	Q8NFT8	-7.5686
DNER	TR20010	0.0720187	Plate1	Visit 3	Active	INF	OID20712	Q8NFT8	-6.13037
DNER	TR20085	-0.17786	Plate1	Visit 3	Active	INF	OID20712	Q8NFT8	-6.13037
DNER	TR20004	-0.681808	Plate1	Visit 3	Active	INF	OID20712	Q8NFT8	-6.13037
DNER	TR20054	0.1195	Plate1	Visit 3	Active	INF	OID20712	Q8NFT8	-6.13037
DNER	TR20008	0.497968	Plate1	Visit 3	Active	INF	OID20712	Q8NFT8	-6.13037
DNER	TR20002	-0.109592	Plate1	Visit 3	Active	INF	OID20712	Q8NFT8	-6.13037
DNER	TR20059	0.56364	Plate1	Visit 3	Active	INF	OID20712	Q8NFT8	-6.13037
DNER	TR20053	1.54781	Plate1	Visit 3	Active	INF	OID20712	Q8NFT8	-6.13037
DNER	TR20073	-0.711071	Plate1	Visit 3	Active	INF	OID20712	Q8NFT8	-6.13037
DNER	TR20074	-0.600078	Plate1	Visit 3	Active	INF	OID20712	Q8NFT8	-6.13037
DNER	TR20035	-3.67291	Plate2	Visit 3	Active	INF	OID20712	Q8NFT8	-6.93606
DNER	TR20071	0.162245	Plate2	Visit 3	Active	INF	OID20712	Q8NFT8	-6.93606
DNER	TR20006	0.228217	Plate2	Visit 3	Active	INF	OID20712	Q8NFT8	-6.93606
DNER	TR20067	-0.0809427	Plate2	Visit 3	Active	INF	OID20712	Q8NFT8	-6.93606
DNER	TR20030	-0.468878	Plate2	Visit 3	Active	INF	OID20712	Q8NFT8	-6.93606
DNER	TR20046	-0.0864904	Plate2	Visit 3	Active	INF	OID20712	Q8NFT8	-6.93606
DNER	TR20070	0.416522	Plate4	Visit 3	Active	INF	OID20712	Q8NFT8	-7.5686
DNER	TR20049	-0.263541	Plate4	Visit 3	Active	INF	OID20712	Q8NFT8	-7.5686
DNPH1	TR20115	-0.434807	Plate1	Visit 1	Active	INF	OID20744	O43598	-4.11389
DNPH1	TR20054	1.68519	Plate1	Visit 1	Active	INF	OID20744	O43598	-4.11389
DNPH1	TR20085	2.43801	Plate1	Visit 1	Active	INF	OID20744	O43598	-4.11389
DNPH1	TR20049	2.08975	Plate1	Visit 1	Active	INF	OID20744	O43598	-4.11389
DNPH1	TR20116	1.95737	Plate1	Visit 1	Active	INF	OID20744	O43598	-4.11389
DNPH1	TR20073	1.4886	Plate1	Visit 1	Active	INF	OID20744	O43598	-4.11389
DNPH1	TR20046	2.06221	Plate2	Visit 1	Active	INF	OID20744	O43598	-4.45964
DNPH1	TR20008	2.62689	Plate2	Visit 1	Active	INF	OID20744	O43598	-4.45964
DNPH1	TR20051	1.25129	Plate2	Visit 1	Active	INF	OID20744	O43598	-4.45964
DNPH1	TR20053	1.73862	Plate2	Visit 1	Active	INF	OID20744	O43598	-4.45964
DNPH1	TR20004	0.966541	Plate2	Visit 1	Active	INF	OID20744	O43598	-4.45964
DNPH1	TR20030	1.3505	Plate2	Visit 1	Active	INF	OID20744	O43598	-4.45964
DNPH1	TR20002	1.1299	Plate2	Visit 1	Active	INF	OID20744	O43598	-4.45964
DNPH1	TR20067	1.26361	Plate2	Visit 1	Active	INF	OID20744	O43598	-4.45964
DNPH1	TR20035	0.506524	Plate2	Visit 1	Active	INF	OID20744	O43598	-4.45964
DNPH1	TR20006	1.64711	Plate2	Visit 1	Active	INF	OID20744	O43598	-4.45964
DNPH1	TR20112	0.524495	Plate2	Visit 1	Active	INF	OID20744	O43598	-4.45964
DNPH1	TR20059	1.05875	Plate2	Visit 1	Active	INF	OID20744	O43598	-4.45964
DNPH1	TR20089	1.19339	Plate4	Visit 1	Active	INF	OID20744	O43598	-5.0308
DNPH1	TR20071	1.63747	Plate4	Visit 1	Active	INF	OID20744	O43598	-5.0308
DNPH1	TR20010	2.06909	Plate4	Visit 1	Active	INF	OID20744	O43598	-5.0308
DNPH1	TR20070	1.41217	Plate4	Visit 1	Active	INF	OID20744	O43598	-5.0308
DNPH1	TR20026	0.902219	Plate4	Visit 1	Active	INF	OID20744	O43598	-5.0308
DNPH1	TR20097	1.41078	Plate4	Visit 1	Active	INF	OID20744	O43598	-5.0308
DNPH1	TR20074	1.55585	Plate4	Visit 1	Active	INF	OID20744	O43598	-5.0308
DNPH1	TR20110	1.75781	Plate4	Visit 1	Active	INF	OID20744	O43598	-5.0308
DNPH1	TR20100	1.43137	Plate4	Visit 1	Active	INF	OID20744	O43598	-5.0308
DNPH1	TR20010	1.64723	Plate1	Visit 3	Active	INF	OID20744	O43598	-4.11389
DNPH1	TR20085	1.89259	Plate1	Visit 3	Active	INF	OID20744	O43598	-4.11389
DNPH1	TR20004	1.42017	Plate1	Visit 3	Active	INF	OID20744	O43598	-4.11389
DNPH1	TR20054	1.51232	Plate1	Visit 3	Active	INF	OID20744	O43598	-4.11389
DNPH1	TR20008	2.34766	Plate1	Visit 3	Active	INF	OID20744	O43598	-4.11389
DNPH1	TR20002	1.51337	Plate1	Visit 3	Active	INF	OID20744	O43598	-4.11389
DNPH1	TR20059	1.6114	Plate1	Visit 3	Active	INF	OID20744	O43598	-4.11389
DNPH1	TR20053	2.75557	Plate1	Visit 3	Active	INF	OID20744	O43598	-4.11389
DNPH1	TR20073	0.601421	Plate1	Visit 3	Active	INF	OID20744	O43598	-4.11389
DNPH1	TR20074	0.969744	Plate1	Visit 3	Active	INF	OID20744	O43598	-4.11389
DNPH1	TR20035	-2.15486	Plate2	Visit 3	Active	INF	OID20744	O43598	-4.45964
DNPH1	TR20071	1.18336	Plate2	Visit 3	Active	INF	OID20744	O43598	-4.45964
DNPH1	TR20006	1.19715	Plate2	Visit 3	Active	INF	OID20744	O43598	-4.45964
DNPH1	TR20067	0.74474	Plate2	Visit 3	Active	INF	OID20744	O43598	-4.45964
DNPH1	TR20030	1.31092	Plate2	Visit 3	Active	INF	OID20744	O43598	-4.45964
DNPH1	TR20046	1.34632	Plate2	Visit 3	Active	INF	OID20744	O43598	-4.45964
DNPH1	TR20070	1.90954	Plate4	Visit 3	Active	INF	OID20744	O43598	-5.0308
DNPH1	TR20049	1.34118	Plate4	Visit 3	Active	INF	OID20744	O43598	-5.0308
DPP10	TR20115	-0.228427	Plate1	Visit 1	Active	INF	OID20527	Q8N608	-2.42507
DPP10	TR20054	-0.684805	Plate1	Visit 1	Active	INF	OID20527	Q8N608	-2.42507
DPP10	TR20085	0.0521359	Plate1	Visit 1	Active	INF	OID20527	Q8N608	-2.42507
DPP10	TR20049	0.0814115	Plate1	Visit 1	Active	INF	OID20527	Q8N608	-2.42507
DPP10	TR20116	-0.0891254	Plate1	Visit 1	Active	INF	OID20527	Q8N608	-2.42507
DPP10	TR20073	-0.022472	Plate1	Visit 1	Active	INF	OID20527	Q8N608	-2.42507
DPP10	TR20046	-0.204644	Plate2	Visit 1	Active	INF	OID20527	Q8N608	-2.5056
DPP10	TR20008	-0.0773371	Plate2	Visit 1	Active	INF	OID20527	Q8N608	-2.5056
DPP10	TR20051	-0.299983	Plate2	Visit 1	Active	INF	OID20527	Q8N608	-2.5056
DPP10	TR20053	0.0997781	Plate2	Visit 1	Active	INF	OID20527	Q8N608	-2.5056
DPP10	TR20004	-0.291065	Plate2	Visit 1	Active	INF	OID20527	Q8N608	-2.5056
DPP10	TR20030	-0.499472	Plate2	Visit 1	Active	INF	OID20527	Q8N608	-2.5056
DPP10	TR20002	0.388158	Plate2	Visit 1	Active	INF	OID20527	Q8N608	-2.5056
DPP10	TR20067	-0.265065	Plate2	Visit 1	Active	INF	OID20527	Q8N608	-2.5056
DPP10	TR20035	0.89038	Plate2	Visit 1	Active	INF	OID20527	Q8N608	-2.5056
DPP10	TR20006	-0.202676	Plate2	Visit 1	Active	INF	OID20527	Q8N608	-2.5056
DPP10	TR20112	-0.992525	Plate2	Visit 1	Active	INF	OID20527	Q8N608	-2.5056
DPP10	TR20059	-0.405276	Plate2	Visit 1	Active	INF	OID20527	Q8N608	-2.5056
DPP10	TR20089	0.424425	Plate4	Visit 1	Active	INF	OID20527	Q8N608	-2.2645
DPP10	TR20071	0.0287762	Plate4	Visit 1	Active	INF	OID20527	Q8N608	-2.2645
DPP10	TR20010	0.558699	Plate4	Visit 1	Active	INF	OID20527	Q8N608	-2.2645
DPP10	TR20070	-0.413361	Plate4	Visit 1	Active	INF	OID20527	Q8N608	-2.2645
DPP10	TR20026	0.904932	Plate4	Visit 1	Active	INF	OID20527	Q8N608	-2.2645
DPP10	TR20097	0.154168	Plate4	Visit 1	Active	INF	OID20527	Q8N608	-2.2645
DPP10	TR20074	0.173697	Plate4	Visit 1	Active	INF	OID20527	Q8N608	-2.2645
DPP10	TR20110	-0.302646	Plate4	Visit 1	Active	INF	OID20527	Q8N608	-2.2645
DPP10	TR20100	-0.0239401	Plate4	Visit 1	Active	INF	OID20527	Q8N608	-2.2645
DPP10	TR20010	-0.550034	Plate1	Visit 3	Active	INF	OID20527	Q8N608	-2.42507
DPP10	TR20085	0.0991734	Plate1	Visit 3	Active	INF	OID20527	Q8N608	-2.42507
DPP10	TR20004	-0.00652658	Plate1	Visit 3	Active	INF	OID20527	Q8N608	-2.42507
DPP10	TR20054	-0.482042	Plate1	Visit 3	Active	INF	OID20527	Q8N608	-2.42507
DPP10	TR20008	0.397023	Plate1	Visit 3	Active	INF	OID20527	Q8N608	-2.42507
DPP10	TR20002	0.275021	Plate1	Visit 3	Active	INF	OID20527	Q8N608	-2.42507
DPP10	TR20059	-0.53005	Plate1	Visit 3	Active	INF	OID20527	Q8N608	-2.42507
DPP10	TR20053	0.270939	Plate1	Visit 3	Active	INF	OID20527	Q8N608	-2.42507
DPP10	TR20073	-0.875645	Plate1	Visit 3	Active	INF	OID20527	Q8N608	-2.42507
DPP10	TR20074	-0.531792	Plate1	Visit 3	Active	INF	OID20527	Q8N608	-2.42507
DPP10	TR20035	1.02795	Plate2	Visit 3	Active	INF	OID20527	Q8N608	-2.5056
DPP10	TR20071	0.214754	Plate2	Visit 3	Active	INF	OID20527	Q8N608	-2.5056
DPP10	TR20006	-0.00764746	Plate2	Visit 3	Active	INF	OID20527	Q8N608	-2.5056
DPP10	TR20067	0.501035	Plate2	Visit 3	Active	INF	OID20527	Q8N608	-2.5056
DPP10	TR20030	-0.519463	Plate2	Visit 3	Active	INF	OID20527	Q8N608	-2.5056
DPP10	TR20046	-0.248307	Plate2	Visit 3	Active	INF	OID20527	Q8N608	-2.5056
DPP10	TR20070	0.100287	Plate4	Visit 3	Active	INF	OID20527	Q8N608	-2.2645
DPP10	TR20049	0.894643	Plate4	Visit 3	Active	INF	OID20527	Q8N608	-2.2645
EDAR	TR20115	-1.43157	Plate1	Visit 1	Active	INF	OID20525	Q9UNE0	-2.59916
EDAR	TR20054	0.124637	Plate1	Visit 1	Active	INF	OID20525	Q9UNE0	-2.59916
EDAR	TR20085	-0.312524	Plate1	Visit 1	Active	INF	OID20525	Q9UNE0	-2.59916
EDAR	TR20049	2.14691	Plate1	Visit 1	Active	INF	OID20525	Q9UNE0	-2.59916
EDAR	TR20116	-0.316775	Plate1	Visit 1	Active	INF	OID20525	Q9UNE0	-2.59916
EDAR	TR20073	-0.514706	Plate1	Visit 1	Active	INF	OID20525	Q9UNE0	-2.59916
EDAR	TR20046	0.611308	Plate2	Visit 1	Active	INF	OID20525	Q9UNE0	-2.65823
EDAR	TR20008	0.327976	Plate2	Visit 1	Active	INF	OID20525	Q9UNE0	-2.65823
EDAR	TR20051	0.912667	Plate2	Visit 1	Active	INF	OID20525	Q9UNE0	-2.65823
EDAR	TR20053	0.600462	Plate2	Visit 1	Active	INF	OID20525	Q9UNE0	-2.65823
EDAR	TR20004	1.18452	Plate2	Visit 1	Active	INF	OID20525	Q9UNE0	-2.65823
EDAR	TR20030	0.85684	Plate2	Visit 1	Active	INF	OID20525	Q9UNE0	-2.65823
EDAR	TR20002	-0.214632	Plate2	Visit 1	Active	INF	OID20525	Q9UNE0	-2.65823
EDAR	TR20067	-0.230864	Plate2	Visit 1	Active	INF	OID20525	Q9UNE0	-2.65823
EDAR	TR20035	-0.344856	Plate2	Visit 1	Active	INF	OID20525	Q9UNE0	-2.65823
EDAR	TR20006	-0.542142	Plate2	Visit 1	Active	INF	OID20525	Q9UNE0	-2.65823
EDAR	TR20112	-0.483267	Plate2	Visit 1	Active	INF	OID20525	Q9UNE0	-2.65823
EDAR	TR20059	-0.742712	Plate2	Visit 1	Active	INF	OID20525	Q9UNE0	-2.65823
EDAR	TR20089	0.429137	Plate4	Visit 1	Active	INF	OID20525	Q9UNE0	-2.78884
EDAR	TR20071	0.207029	Plate4	Visit 1	Active	INF	OID20525	Q9UNE0	-2.78884
EDAR	TR20010	0.517659	Plate4	Visit 1	Active	INF	OID20525	Q9UNE0	-2.78884
EDAR	TR20070	0.0349648	Plate4	Visit 1	Active	INF	OID20525	Q9UNE0	-2.78884
EDAR	TR20026	-0.508607	Plate4	Visit 1	Active	INF	OID20525	Q9UNE0	-2.78884
EDAR	TR20097	0.941088	Plate4	Visit 1	Active	INF	OID20525	Q9UNE0	-2.78884
EDAR	TR20074	-0.0398468	Plate4	Visit 1	Active	INF	OID20525	Q9UNE0	-2.78884
EDAR	TR20110	0.981877	Plate4	Visit 1	Active	INF	OID20525	Q9UNE0	-2.78884
EDAR	TR20100	0.727778	Plate4	Visit 1	Active	INF	OID20525	Q9UNE0	-2.78884
EDAR	TR20010	0.71787	Plate1	Visit 3	Active	INF	OID20525	Q9UNE0	-2.59916
EDAR	TR20085	-0.292696	Plate1	Visit 3	Active	INF	OID20525	Q9UNE0	-2.59916
EDAR	TR20004	2.14587	Plate1	Visit 3	Active	INF	OID20525	Q9UNE0	-2.59916
EDAR	TR20054	0.234273	Plate1	Visit 3	Active	INF	OID20525	Q9UNE0	-2.59916
EDAR	TR20008	1.74636	Plate1	Visit 3	Active	INF	OID20525	Q9UNE0	-2.59916
EDAR	TR20002	-0.285465	Plate1	Visit 3	Active	INF	OID20525	Q9UNE0	-2.59916
EDAR	TR20059	-0.419732	Plate1	Visit 3	Active	INF	OID20525	Q9UNE0	-2.59916
EDAR	TR20053	0.760527	Plate1	Visit 3	Active	INF	OID20525	Q9UNE0	-2.59916
EDAR	TR20073	-1.05512	Plate1	Visit 3	Active	INF	OID20525	Q9UNE0	-2.59916
EDAR	TR20074	-0.812035	Plate1	Visit 3	Active	INF	OID20525	Q9UNE0	-2.59916
EDAR	TR20035	-0.351298	Plate2	Visit 3	Active	INF	OID20525	Q9UNE0	-2.65823
EDAR	TR20071	-0.904285	Plate2	Visit 3	Active	INF	OID20525	Q9UNE0	-2.65823
EDAR	TR20006	0.413393	Plate2	Visit 3	Active	INF	OID20525	Q9UNE0	-2.65823
EDAR	TR20067	-0.308315	Plate2	Visit 3	Active	INF	OID20525	Q9UNE0	-2.65823
EDAR	TR20030	1.21658	Plate2	Visit 3	Active	INF	OID20525	Q9UNE0	-2.65823
EDAR	TR20046	-0.407545	Plate2	Visit 3	Active	INF	OID20525	Q9UNE0	-2.65823
EDAR	TR20070	-0.157634	Plate4	Visit 3	Active	INF	OID20525	Q9UNE0	-2.78884
EDAR	TR20049	0.538489	Plate4	Visit 3	Active	INF	OID20525	Q9UNE0	-2.78884
EGF	TR20115	-2.06558	Plate1	Visit 1	Active	INF	OID20698	P01133	-3.1202
EGF	TR20054	1.43419	Plate1	Visit 1	Active	INF	OID20698	P01133	-3.1202
EGF	TR20085	-0.610915	Plate1	Visit 1	Active	INF	OID20698	P01133	-3.1202
EGF	TR20049	3.92993	Plate1	Visit 1	Active	INF	OID20698	P01133	-3.1202
EGF	TR20116	-0.131273	Plate1	Visit 1	Active	INF	OID20698	P01133	-3.1202
EGF	TR20073	0.738654	Plate1	Visit 1	Active	INF	OID20698	P01133	-3.1202
EGF	TR20046	2.40538	Plate2	Visit 1	Active	INF	OID20698	P01133	-4.41297
EGF	TR20008	0.23198	Plate2	Visit 1	Active	INF	OID20698	P01133	-4.41297
EGF	TR20051	2.47606	Plate2	Visit 1	Active	INF	OID20698	P01133	-4.41297
EGF	TR20053	2.23109	Plate2	Visit 1	Active	INF	OID20698	P01133	-4.41297
EGF	TR20004	1.54707	Plate2	Visit 1	Active	INF	OID20698	P01133	-4.41297
EGF	TR20030	-0.413989	Plate2	Visit 1	Active	INF	OID20698	P01133	-4.41297
EGF	TR20002	1.15315	Plate2	Visit 1	Active	INF	OID20698	P01133	-4.41297
EGF	TR20067	2.31841	Plate2	Visit 1	Active	INF	OID20698	P01133	-4.41297
EGF	TR20035	-0.602891	Plate2	Visit 1	Active	INF	OID20698	P01133	-4.41297
EGF	TR20006	-1.58079	Plate2	Visit 1	Active	INF	OID20698	P01133	-4.41297
EGF	TR20112	-0.355282	Plate2	Visit 1	Active	INF	OID20698	P01133	-4.41297
EGF	TR20059	-0.863006	Plate2	Visit 1	Active	INF	OID20698	P01133	-4.41297
EGF	TR20089	0.418027	Plate4	Visit 1	Active	INF	OID20698	P01133	-4.10276
EGF	TR20071	3.83596	Plate4	Visit 1	Active	INF	OID20698	P01133	-4.10276
EGF	TR20010	1.83849	Plate4	Visit 1	Active	INF	OID20698	P01133	-4.10276
EGF	TR20070	1.06971	Plate4	Visit 1	Active	INF	OID20698	P01133	-4.10276
EGF	TR20026	1.56938	Plate4	Visit 1	Active	INF	OID20698	P01133	-4.10276
EGF	TR20097	3.69308	Plate4	Visit 1	Active	INF	OID20698	P01133	-4.10276
EGF	TR20074	1.18761	Plate4	Visit 1	Active	INF	OID20698	P01133	-4.10276
EGF	TR20110	1.5108	Plate4	Visit 1	Active	INF	OID20698	P01133	-4.10276
EGF	TR20100	1.95752	Plate4	Visit 1	Active	INF	OID20698	P01133	-4.10276
EGF	TR20010	2.89847	Plate1	Visit 3	Active	INF	OID20698	P01133	-3.1202
EGF	TR20085	-0.730124	Plate1	Visit 3	Active	INF	OID20698	P01133	-3.1202
EGF	TR20004	2.93821	Plate1	Visit 3	Active	INF	OID20698	P01133	-3.1202
EGF	TR20054	2.53544	Plate1	Visit 3	Active	INF	OID20698	P01133	-3.1202
EGF	TR20008	3.72718	Plate1	Visit 3	Active	INF	OID20698	P01133	-3.1202
EGF	TR20002	0.310348	Plate1	Visit 3	Active	INF	OID20698	P01133	-3.1202
EGF	TR20059	1.86981	Plate1	Visit 3	Active	INF	OID20698	P01133	-3.1202
EGF	TR20053	4.28149	Plate1	Visit 3	Active	INF	OID20698	P01133	-3.1202
EGF	TR20073	-0.629487	Plate1	Visit 3	Active	INF	OID20698	P01133	-3.1202
EGF	TR20074	-0.680504	Plate1	Visit 3	Active	INF	OID20698	P01133	-3.1202
EGF	TR20035	-0.48233	Plate2	Visit 3	Active	INF	OID20698	P01133	-4.41297
EGF	TR20071	-1.28938	Plate2	Visit 3	Active	INF	OID20698	P01133	-4.41297
EGF	TR20006	2.56201	Plate2	Visit 3	Active	INF	OID20698	P01133	-4.41297
EGF	TR20067	-0.316816	Plate2	Visit 3	Active	INF	OID20698	P01133	-4.41297
EGF	TR20030	2.33117	Plate2	Visit 3	Active	INF	OID20698	P01133	-4.41297
EGF	TR20046	-0.479549	Plate2	Visit 3	Active	INF	OID20698	P01133	-4.41297
EGF	TR20070	-0.891865	Plate4	Visit 3	Active	INF	OID20698	P01133	-4.10276
EGF	TR20049	1.70121	Plate4	Visit 3	Active	INF	OID20698	P01133	-4.10276
EGLN1	TR20115	0.542352	Plate1	Visit 1	Active	INF	OID20572	Q9GZT9	-2.68728
EGLN1	TR20054	-0.403534	Plate1	Visit 1	Active	INF	OID20572	Q9GZT9	-2.68728
EGLN1	TR20085	-0.108264	Plate1	Visit 1	Active	INF	OID20572	Q9GZT9	-2.68728
EGLN1	TR20049	1.65329	Plate1	Visit 1	Active	INF	OID20572	Q9GZT9	-2.68728
EGLN1	TR20116	-0.347184	Plate1	Visit 1	Active	INF	OID20572	Q9GZT9	-2.68728
EGLN1	TR20073	0.198582	Plate1	Visit 1	Active	INF	OID20572	Q9GZT9	-2.68728
EGLN1	TR20046	0.440987	Plate2	Visit 1	Active	INF	OID20572	Q9GZT9	-3.05539
EGLN1	TR20008	0.233868	Plate2	Visit 1	Active	INF	OID20572	Q9GZT9	-3.05539
EGLN1	TR20051	-0.0171096	Plate2	Visit 1	Active	INF	OID20572	Q9GZT9	-3.05539
EGLN1	TR20053	0.265693	Plate2	Visit 1	Active	INF	OID20572	Q9GZT9	-3.05539
EGLN1	TR20004	-0.453515	Plate2	Visit 1	Active	INF	OID20572	Q9GZT9	-3.05539
EGLN1	TR20030	-0.194691	Plate2	Visit 1	Active	INF	OID20572	Q9GZT9	-3.05539
EGLN1	TR20002	-0.186739	Plate2	Visit 1	Active	INF	OID20572	Q9GZT9	-3.05539
EGLN1	TR20067	0.0354704	Plate2	Visit 1	Active	INF	OID20572	Q9GZT9	-3.05539
EGLN1	TR20035	-0.090079	Plate2	Visit 1	Active	INF	OID20572	Q9GZT9	-3.05539
EGLN1	TR20006	0.298947	Plate2	Visit 1	Active	INF	OID20572	Q9GZT9	-3.05539
EGLN1	TR20112	-0.101112	Plate2	Visit 1	Active	INF	OID20572	Q9GZT9	-3.05539
EGLN1	TR20059	-0.189433	Plate2	Visit 1	Active	INF	OID20572	Q9GZT9	-3.05539
EGLN1	TR20089	-0.0561855	Plate4	Visit 1	Active	INF	OID20572	Q9GZT9	-2.99973
EGLN1	TR20071	-0.191468	Plate4	Visit 1	Active	INF	OID20572	Q9GZT9	-2.99973
EGLN1	TR20010	0.632542	Plate4	Visit 1	Active	INF	OID20572	Q9GZT9	-2.99973
EGLN1	TR20070	-0.326564	Plate4	Visit 1	Active	INF	OID20572	Q9GZT9	-2.99973
EGLN1	TR20026	-0.100164	Plate4	Visit 1	Active	INF	OID20572	Q9GZT9	-2.99973
EGLN1	TR20097	0.303569	Plate4	Visit 1	Active	INF	OID20572	Q9GZT9	-2.99973
EGLN1	TR20074	0.0696557	Plate4	Visit 1	Active	INF	OID20572	Q9GZT9	-2.99973
EGLN1	TR20110	1.15585	Plate4	Visit 1	Active	INF	OID20572	Q9GZT9	-2.99973
EGLN1	TR20100	0.0559211	Plate4	Visit 1	Active	INF	OID20572	Q9GZT9	-2.99973
EGLN1	TR20010	-0.0263808	Plate1	Visit 3	Active	INF	OID20572	Q9GZT9	-2.68728
EGLN1	TR20085	-0.551408	Plate1	Visit 3	Active	INF	OID20572	Q9GZT9	-2.68728
EGLN1	TR20004	-0.159907	Plate1	Visit 3	Active	INF	OID20572	Q9GZT9	-2.68728
EGLN1	TR20054	-0.0565156	Plate1	Visit 3	Active	INF	OID20572	Q9GZT9	-2.68728
EGLN1	TR20008	0.314379	Plate1	Visit 3	Active	INF	OID20572	Q9GZT9	-2.68728
EGLN1	TR20002	-0.250405	Plate1	Visit 3	Active	INF	OID20572	Q9GZT9	-2.68728
EGLN1	TR20059	-0.532674	Plate1	Visit 3	Active	INF	OID20572	Q9GZT9	-2.68728
EGLN1	TR20053	0.351964	Plate1	Visit 3	Active	INF	OID20572	Q9GZT9	-2.68728
EGLN1	TR20073	-0.390721	Plate1	Visit 3	Active	INF	OID20572	Q9GZT9	-2.68728
EGLN1	TR20074	-0.215571	Plate1	Visit 3	Active	INF	OID20572	Q9GZT9	-2.68728
EGLN1	TR20035	0.0499091	Plate2	Visit 3	Active	INF	OID20572	Q9GZT9	-3.05539
EGLN1	TR20071	-0.598723	Plate2	Visit 3	Active	INF	OID20572	Q9GZT9	-3.05539
EGLN1	TR20006	-0.0837823	Plate2	Visit 3	Active	INF	OID20572	Q9GZT9	-3.05539
EGLN1	TR20067	0.165566	Plate2	Visit 3	Active	INF	OID20572	Q9GZT9	-3.05539
EGLN1	TR20030	-0.113993	Plate2	Visit 3	Active	INF	OID20572	Q9GZT9	-3.05539
EGLN1	TR20046	0.172896	Plate2	Visit 3	Active	INF	OID20572	Q9GZT9	-3.05539
EGLN1	TR20070	-0.257344	Plate4	Visit 3	Active	INF	OID20572	Q9GZT9	-2.99973
EGLN1	TR20049	0.748551	Plate4	Visit 3	Active	INF	OID20572	Q9GZT9	-2.99973
EIF4G1	TR20115	1.02462	Plate1	Visit 1	Active	INF	OID20625	Q04637	-1.21238
EIF4G1	TR20054	2.4962	Plate1	Visit 1	Active	INF	OID20625	Q04637	-1.21238
EIF4G1	TR20085	0.676002	Plate1	Visit 1	Active	INF	OID20625	Q04637	-1.21238
EIF4G1	TR20049	5.23812	Plate1	Visit 1	Active	INF	OID20625	Q04637	-1.21238
EIF4G1	TR20116	0.541201	Plate1	Visit 1	Active	INF	OID20625	Q04637	-1.21238
EIF4G1	TR20073	1.79669	Plate1	Visit 1	Active	INF	OID20625	Q04637	-1.21238
EIF4G1	TR20046	3.05536	Plate2	Visit 1	Active	INF	OID20625	Q04637	-1.55668
EIF4G1	TR20008	3.75594	Plate2	Visit 1	Active	INF	OID20625	Q04637	-1.55668
EIF4G1	TR20051	3.70174	Plate2	Visit 1	Active	INF	OID20625	Q04637	-1.55668
EIF4G1	TR20053	4.05549	Plate2	Visit 1	Active	INF	OID20625	Q04637	-1.55668
EIF4G1	TR20004	3.18695	Plate2	Visit 1	Active	INF	OID20625	Q04637	-1.55668
EIF4G1	TR20030	2.30875	Plate2	Visit 1	Active	INF	OID20625	Q04637	-1.55668
EIF4G1	TR20002	2.25985	Plate2	Visit 1	Active	INF	OID20625	Q04637	-1.55668
EIF4G1	TR20067	3.82295	Plate2	Visit 1	Active	INF	OID20625	Q04637	-1.55668
EIF4G1	TR20035	1.52665	Plate2	Visit 1	Active	INF	OID20625	Q04637	-1.55668
EIF4G1	TR20006	2.145	Plate2	Visit 1	Active	INF	OID20625	Q04637	-1.55668
EIF4G1	TR20112	0.949534	Plate2	Visit 1	Active	INF	OID20625	Q04637	-1.55668
EIF4G1	TR20059	0.347391	Plate2	Visit 1	Active	INF	OID20625	Q04637	-1.55668
EIF4G1	TR20089	1.85276	Plate4	Visit 1	Active	INF	OID20625	Q04637	-1.39723
EIF4G1	TR20071	4.19184	Plate4	Visit 1	Active	INF	OID20625	Q04637	-1.39723
EIF4G1	TR20010	2.18659	Plate4	Visit 1	Active	INF	OID20625	Q04637	-1.39723
EIF4G1	TR20070	2.48847	Plate4	Visit 1	Active	INF	OID20625	Q04637	-1.39723
EIF4G1	TR20026	2.51604	Plate4	Visit 1	Active	INF	OID20625	Q04637	-1.39723
EIF4G1	TR20097	4.233	Plate4	Visit 1	Active	INF	OID20625	Q04637	-1.39723
EIF4G1	TR20074	2.38511	Plate4	Visit 1	Active	INF	OID20625	Q04637	-1.39723
EIF4G1	TR20110	2.55537	Plate4	Visit 1	Active	INF	OID20625	Q04637	-1.39723
EIF4G1	TR20100	2.91883	Plate4	Visit 1	Active	INF	OID20625	Q04637	-1.39723
EIF4G1	TR20010	3.83804	Plate1	Visit 3	Active	INF	OID20625	Q04637	-1.21238
EIF4G1	TR20085	0.744386	Plate1	Visit 3	Active	INF	OID20625	Q04637	-1.21238
EIF4G1	TR20004	4.48113	Plate1	Visit 3	Active	INF	OID20625	Q04637	-1.21238
EIF4G1	TR20054	3.05836	Plate1	Visit 3	Active	INF	OID20625	Q04637	-1.21238
EIF4G1	TR20008	5.34536	Plate1	Visit 3	Active	INF	OID20625	Q04637	-1.21238
EIF4G1	TR20002	2.07349	Plate1	Visit 3	Active	INF	OID20625	Q04637	-1.21238
EIF4G1	TR20059	2.16438	Plate1	Visit 3	Active	INF	OID20625	Q04637	-1.21238
EIF4G1	TR20053	5.08575	Plate1	Visit 3	Active	INF	OID20625	Q04637	-1.21238
EIF4G1	TR20073	-5.46204e-05	Plate1	Visit 3	Active	INF	OID20625	Q04637	-1.21238
EIF4G1	TR20074	0.657927	Plate1	Visit 3	Active	INF	OID20625	Q04637	-1.21238
EIF4G1	TR20035	4.50322	Plate2	Visit 3	Active	INF	OID20625	Q04637	-1.55668
EIF4G1	TR20071	0.442299	Plate2	Visit 3	Active	INF	OID20625	Q04637	-1.55668
EIF4G1	TR20006	4.43824	Plate2	Visit 3	Active	INF	OID20625	Q04637	-1.55668
EIF4G1	TR20067	0.741398	Plate2	Visit 3	Active	INF	OID20625	Q04637	-1.55668
EIF4G1	TR20030	4.33499	Plate2	Visit 3	Active	INF	OID20625	Q04637	-1.55668
EIF4G1	TR20046	1.38209	Plate2	Visit 3	Active	INF	OID20625	Q04637	-1.55668
EIF4G1	TR20070	0.62555	Plate4	Visit 3	Active	INF	OID20625	Q04637	-1.39723
EIF4G1	TR20049	3.3156	Plate4	Visit 3	Active	INF	OID20625	Q04637	-1.39723
EIF5A	TR20115	-1.46262	Plate1	Visit 1	Active	INF	OID20423	P63241	-0.860825
EIF5A	TR20054	-0.854934	Plate1	Visit 1	Active	INF	OID20423	P63241	-0.860825
EIF5A	TR20085	-1.11624	Plate1	Visit 1	Active	INF	OID20423	P63241	-0.860825
EIF5A	TR20049	-1.51826	Plate1	Visit 1	Active	INF	OID20423	P63241	-0.860825
EIF5A	TR20116	-0.978673	Plate1	Visit 1	Active	INF	OID20423	P63241	-0.860825
EIF5A	TR20073	-0.835221	Plate1	Visit 1	Active	INF	OID20423	P63241	-0.860825
EIF5A	TR20046	-0.719385	Plate2	Visit 1	Active	INF	OID20423	P63241	-0.736299
EIF5A	TR20008	-0.402459	Plate2	Visit 1	Active	INF	OID20423	P63241	-0.736299
EIF5A	TR20051	-0.53428	Plate2	Visit 1	Active	INF	OID20423	P63241	-0.736299
EIF5A	TR20053	-0.800936	Plate2	Visit 1	Active	INF	OID20423	P63241	-0.736299
EIF5A	TR20004	-0.571796	Plate2	Visit 1	Active	INF	OID20423	P63241	-0.736299
EIF5A	TR20030	-0.56173	Plate2	Visit 1	Active	INF	OID20423	P63241	-0.736299
EIF5A	TR20002	-0.647861	Plate2	Visit 1	Active	INF	OID20423	P63241	-0.736299
EIF5A	TR20067	-0.938928	Plate2	Visit 1	Active	INF	OID20423	P63241	-0.736299
EIF5A	TR20035	-0.585605	Plate2	Visit 1	Active	INF	OID20423	P63241	-0.736299
EIF5A	TR20006	-0.587708	Plate2	Visit 1	Active	INF	OID20423	P63241	-0.736299
EIF5A	TR20112	-0.377119	Plate2	Visit 1	Active	INF	OID20423	P63241	-0.736299
EIF5A	TR20059	-0.399874	Plate2	Visit 1	Active	INF	OID20423	P63241	-0.736299
EIF5A	TR20089	-0.151632	Plate4	Visit 1	Active	INF	OID20423	P63241	-0.433524
EIF5A	TR20071	-0.0342509	Plate4	Visit 1	Active	INF	OID20423	P63241	-0.433524
EIF5A	TR20010	-0.724427	Plate4	Visit 1	Active	INF	OID20423	P63241	-0.433524
EIF5A	TR20070	-0.441316	Plate4	Visit 1	Active	INF	OID20423	P63241	-0.433524
EIF5A	TR20026	-0.552792	Plate4	Visit 1	Active	INF	OID20423	P63241	-0.433524
EIF5A	TR20097	-0.562286	Plate4	Visit 1	Active	INF	OID20423	P63241	-0.433524
EIF5A	TR20074	-0.721359	Plate4	Visit 1	Active	INF	OID20423	P63241	-0.433524
EIF5A	TR20110	-0.452309	Plate4	Visit 1	Active	INF	OID20423	P63241	-0.433524
EIF5A	TR20100	-1.15626	Plate4	Visit 1	Active	INF	OID20423	P63241	-0.433524
EIF5A	TR20010	-0.428377	Plate1	Visit 3	Active	INF	OID20423	P63241	-0.860825
EIF5A	TR20085	-1.61022	Plate1	Visit 3	Active	INF	OID20423	P63241	-0.860825
EIF5A	TR20004	-1.18652	Plate1	Visit 3	Active	INF	OID20423	P63241	-0.860825
EIF5A	TR20054	-0.296655	Plate1	Visit 3	Active	INF	OID20423	P63241	-0.860825
EIF5A	TR20008	-0.444695	Plate1	Visit 3	Active	INF	OID20423	P63241	-0.860825
EIF5A	TR20002	-1.00463	Plate1	Visit 3	Active	INF	OID20423	P63241	-0.860825
EIF5A	TR20059	-0.769315	Plate1	Visit 3	Active	INF	OID20423	P63241	-0.860825
EIF5A	TR20053	-1.01878	Plate1	Visit 3	Active	INF	OID20423	P63241	-0.860825
EIF5A	TR20073	-1.18686	Plate1	Visit 3	Active	INF	OID20423	P63241	-0.860825
EIF5A	TR20074	-1.30937	Plate1	Visit 3	Active	INF	OID20423	P63241	-0.860825
EIF5A	TR20035	-1.23427	Plate2	Visit 3	Active	INF	OID20423	P63241	-0.736299
EIF5A	TR20071	-0.788713	Plate2	Visit 3	Active	INF	OID20423	P63241	-0.736299
EIF5A	TR20006	-0.622936	Plate2	Visit 3	Active	INF	OID20423	P63241	-0.736299
EIF5A	TR20067	-0.574285	Plate2	Visit 3	Active	INF	OID20423	P63241	-0.736299
EIF5A	TR20030	-0.77654	Plate2	Visit 3	Active	INF	OID20423	P63241	-0.736299
EIF5A	TR20046	-0.763567	Plate2	Visit 3	Active	INF	OID20423	P63241	-0.736299
EIF5A	TR20070	-0.413341	Plate4	Visit 3	Active	INF	OID20423	P63241	-0.433524
EIF5A	TR20049	-0.464004	Plate4	Visit 3	Active	INF	OID20423	P63241	-0.433524
ENAH	TR20115	1.02771	Plate1	Visit 1	Active	INF	OID20497	Q8N8S7	-2.51704
ENAH	TR20054	0.732468	Plate1	Visit 1	Active	INF	OID20497	Q8N8S7	-2.51704
ENAH	TR20085	0.762611	Plate1	Visit 1	Active	INF	OID20497	Q8N8S7	-2.51704
ENAH	TR20049	1.64853	Plate1	Visit 1	Active	INF	OID20497	Q8N8S7	-2.51704
ENAH	TR20116	-0.284323	Plate1	Visit 1	Active	INF	OID20497	Q8N8S7	-2.51704
ENAH	TR20073	1.81661	Plate1	Visit 1	Active	INF	OID20497	Q8N8S7	-2.51704
ENAH	TR20046	0.847876	Plate2	Visit 1	Active	INF	OID20497	Q8N8S7	-2.33139
ENAH	TR20008	0.0895775	Plate2	Visit 1	Active	INF	OID20497	Q8N8S7	-2.33139
ENAH	TR20051	0.989481	Plate2	Visit 1	Active	INF	OID20497	Q8N8S7	-2.33139
ENAH	TR20053	0.589517	Plate2	Visit 1	Active	INF	OID20497	Q8N8S7	-2.33139
ENAH	TR20004	0.648538	Plate2	Visit 1	Active	INF	OID20497	Q8N8S7	-2.33139
ENAH	TR20030	0.447669	Plate2	Visit 1	Active	INF	OID20497	Q8N8S7	-2.33139
ENAH	TR20002	0.652274	Plate2	Visit 1	Active	INF	OID20497	Q8N8S7	-2.33139
ENAH	TR20067	-0.190862	Plate2	Visit 1	Active	INF	OID20497	Q8N8S7	-2.33139
ENAH	TR20035	1.57767	Plate2	Visit 1	Active	INF	OID20497	Q8N8S7	-2.33139
ENAH	TR20006	-0.0844122	Plate2	Visit 1	Active	INF	OID20497	Q8N8S7	-2.33139
ENAH	TR20112	0.252984	Plate2	Visit 1	Active	INF	OID20497	Q8N8S7	-2.33139
ENAH	TR20059	0.365417	Plate2	Visit 1	Active	INF	OID20497	Q8N8S7	-2.33139
ENAH	TR20089	0.383931	Plate4	Visit 1	Active	INF	OID20497	Q8N8S7	-1.9682
ENAH	TR20071	1.81403	Plate4	Visit 1	Active	INF	OID20497	Q8N8S7	-1.9682
ENAH	TR20010	2.03241	Plate4	Visit 1	Active	INF	OID20497	Q8N8S7	-1.9682
ENAH	TR20070	0.486196	Plate4	Visit 1	Active	INF	OID20497	Q8N8S7	-1.9682
ENAH	TR20026	0.955832	Plate4	Visit 1	Active	INF	OID20497	Q8N8S7	-1.9682
ENAH	TR20097	0.952613	Plate4	Visit 1	Active	INF	OID20497	Q8N8S7	-1.9682
ENAH	TR20074	1.00663	Plate4	Visit 1	Active	INF	OID20497	Q8N8S7	-1.9682
ENAH	TR20110	1.6317	Plate4	Visit 1	Active	INF	OID20497	Q8N8S7	-1.9682
ENAH	TR20100	1.63739	Plate4	Visit 1	Active	INF	OID20497	Q8N8S7	-1.9682
ENAH	TR20010	1.92781	Plate1	Visit 3	Active	INF	OID20497	Q8N8S7	-2.51704
ENAH	TR20085	0.423961	Plate1	Visit 3	Active	INF	OID20497	Q8N8S7	-2.51704
ENAH	TR20004	0.787496	Plate1	Visit 3	Active	INF	OID20497	Q8N8S7	-2.51704
ENAH	TR20054	1.24996	Plate1	Visit 3	Active	INF	OID20497	Q8N8S7	-2.51704
ENAH	TR20008	0.0464347	Plate1	Visit 3	Active	INF	OID20497	Q8N8S7	-2.51704
ENAH	TR20002	0.889993	Plate1	Visit 3	Active	INF	OID20497	Q8N8S7	-2.51704
ENAH	TR20059	1.1089	Plate1	Visit 3	Active	INF	OID20497	Q8N8S7	-2.51704
ENAH	TR20053	1.51698	Plate1	Visit 3	Active	INF	OID20497	Q8N8S7	-2.51704
ENAH	TR20073	0.972153	Plate1	Visit 3	Active	INF	OID20497	Q8N8S7	-2.51704
ENAH	TR20074	0.592829	Plate1	Visit 3	Active	INF	OID20497	Q8N8S7	-2.51704
ENAH	TR20035	1.75716	Plate2	Visit 3	Active	INF	OID20497	Q8N8S7	-2.33139
ENAH	TR20071	0.918658	Plate2	Visit 3	Active	INF	OID20497	Q8N8S7	-2.33139
ENAH	TR20006	0.150383	Plate2	Visit 3	Active	INF	OID20497	Q8N8S7	-2.33139
ENAH	TR20067	-0.149205	Plate2	Visit 3	Active	INF	OID20497	Q8N8S7	-2.33139
ENAH	TR20030	1.28314	Plate2	Visit 3	Active	INF	OID20497	Q8N8S7	-2.33139
ENAH	TR20046	0.415515	Plate2	Visit 3	Active	INF	OID20497	Q8N8S7	-2.33139
ENAH	TR20070	0.627545	Plate4	Visit 3	Active	INF	OID20497	Q8N8S7	-1.9682
ENAH	TR20049	1.33595	Plate4	Visit 3	Active	INF	OID20497	Q8N8S7	-1.9682
ENPP5	TR20115	-2.43892	Plate1	Visit 1	Active	INF	OID20736	Q9UJA9	-6.50121
ENPP5	TR20054	-1.09566	Plate1	Visit 1	Active	INF	OID20736	Q9UJA9	-6.50121
ENPP5	TR20085	-0.747447	Plate1	Visit 1	Active	INF	OID20736	Q9UJA9	-6.50121
ENPP5	TR20049	-0.33371	Plate1	Visit 1	Active	INF	OID20736	Q9UJA9	-6.50121
ENPP5	TR20116	-0.867775	Plate1	Visit 1	Active	INF	OID20736	Q9UJA9	-6.50121
ENPP5	TR20073	-0.770068	Plate1	Visit 1	Active	INF	OID20736	Q9UJA9	-6.50121
ENPP5	TR20046	-0.2861	Plate2	Visit 1	Active	INF	OID20736	Q9UJA9	-5.97395
ENPP5	TR20008	-2.07199	Plate2	Visit 1	Active	INF	OID20736	Q9UJA9	-5.97395
ENPP5	TR20051	-0.769272	Plate2	Visit 1	Active	INF	OID20736	Q9UJA9	-5.97395
ENPP5	TR20053	-0.760111	Plate2	Visit 1	Active	INF	OID20736	Q9UJA9	-5.97395
ENPP5	TR20004	-0.33949	Plate2	Visit 1	Active	INF	OID20736	Q9UJA9	-5.97395
ENPP5	TR20030	-1.71823	Plate2	Visit 1	Active	INF	OID20736	Q9UJA9	-5.97395
ENPP5	TR20002	-1.06607	Plate2	Visit 1	Active	INF	OID20736	Q9UJA9	-5.97395
ENPP5	TR20067	-1.75957	Plate2	Visit 1	Active	INF	OID20736	Q9UJA9	-5.97395
ENPP5	TR20035	-0.801994	Plate2	Visit 1	Active	INF	OID20736	Q9UJA9	-5.97395
ENPP5	TR20006	-2.10625	Plate2	Visit 1	Active	INF	OID20736	Q9UJA9	-5.97395
ENPP5	TR20112	-1.05451	Plate2	Visit 1	Active	INF	OID20736	Q9UJA9	-5.97395
ENPP5	TR20059	-1.022	Plate2	Visit 1	Active	INF	OID20736	Q9UJA9	-5.97395
ENPP5	TR20089	-0.441818	Plate4	Visit 1	Active	INF	OID20736	Q9UJA9	-6.52985
ENPP5	TR20071	-0.145074	Plate4	Visit 1	Active	INF	OID20736	Q9UJA9	-6.52985
ENPP5	TR20010	-0.378123	Plate4	Visit 1	Active	INF	OID20736	Q9UJA9	-6.52985
ENPP5	TR20070	-2.02588	Plate4	Visit 1	Active	INF	OID20736	Q9UJA9	-6.52985
ENPP5	TR20026	-1.52433	Plate4	Visit 1	Active	INF	OID20736	Q9UJA9	-6.52985
ENPP5	TR20097	-1.47682	Plate4	Visit 1	Active	INF	OID20736	Q9UJA9	-6.52985
ENPP5	TR20074	-0.831384	Plate4	Visit 1	Active	INF	OID20736	Q9UJA9	-6.52985
ENPP5	TR20110	-0.235081	Plate4	Visit 1	Active	INF	OID20736	Q9UJA9	-6.52985
ENPP5	TR20100	-1.06475	Plate4	Visit 1	Active	INF	OID20736	Q9UJA9	-6.52985
ENPP5	TR20010	-0.624444	Plate1	Visit 3	Active	INF	OID20736	Q9UJA9	-6.50121
ENPP5	TR20085	-0.954739	Plate1	Visit 3	Active	INF	OID20736	Q9UJA9	-6.50121
ENPP5	TR20004	-0.381009	Plate1	Visit 3	Active	INF	OID20736	Q9UJA9	-6.50121
ENPP5	TR20054	-0.664487	Plate1	Visit 3	Active	INF	OID20736	Q9UJA9	-6.50121
ENPP5	TR20008	-0.671793	Plate1	Visit 3	Active	INF	OID20736	Q9UJA9	-6.50121
ENPP5	TR20002	-0.645849	Plate1	Visit 3	Active	INF	OID20736	Q9UJA9	-6.50121
ENPP5	TR20059	-0.931472	Plate1	Visit 3	Active	INF	OID20736	Q9UJA9	-6.50121
ENPP5	TR20053	-0.352616	Plate1	Visit 3	Active	INF	OID20736	Q9UJA9	-6.50121
ENPP5	TR20073	-1.33426	Plate1	Visit 3	Active	INF	OID20736	Q9UJA9	-6.50121
ENPP5	TR20074	-0.788327	Plate1	Visit 3	Active	INF	OID20736	Q9UJA9	-6.50121
ENPP5	TR20035	-3.58131	Plate2	Visit 3	Active	INF	OID20736	Q9UJA9	-5.97395
ENPP5	TR20071	-0.175419	Plate2	Visit 3	Active	INF	OID20736	Q9UJA9	-5.97395
ENPP5	TR20006	-0.592697	Plate2	Visit 3	Active	INF	OID20736	Q9UJA9	-5.97395
ENPP5	TR20067	-1.13302	Plate2	Visit 3	Active	INF	OID20736	Q9UJA9	-5.97395
ENPP5	TR20030	-0.808455	Plate2	Visit 3	Active	INF	OID20736	Q9UJA9	-5.97395
ENPP5	TR20046	-0.451678	Plate2	Visit 3	Active	INF	OID20736	Q9UJA9	-5.97395
ENPP5	TR20070	-1.58274	Plate4	Visit 3	Active	INF	OID20736	Q9UJA9	-6.52985
ENPP5	TR20049	-0.913572	Plate4	Visit 3	Active	INF	OID20736	Q9UJA9	-6.52985
ENPP7	TR20115	0.867061	Plate1	Visit 1	Active	INF	OID20689	Q6UWV6	-6.38365
ENPP7	TR20054	-1.84553	Plate1	Visit 1	Active	INF	OID20689	Q6UWV6	-6.38365
ENPP7	TR20085	0.690323	Plate1	Visit 1	Active	INF	OID20689	Q6UWV6	-6.38365
ENPP7	TR20049	-0.326979	Plate1	Visit 1	Active	INF	OID20689	Q6UWV6	-6.38365
ENPP7	TR20116	-2.09594	Plate1	Visit 1	Active	INF	OID20689	Q6UWV6	-6.38365
ENPP7	TR20073	-0.310072	Plate1	Visit 1	Active	INF	OID20689	Q6UWV6	-6.38365
ENPP7	TR20046	0.624087	Plate2	Visit 1	Active	INF	OID20689	Q6UWV6	-6.98425
ENPP7	TR20008	-2.56128	Plate2	Visit 1	Active	INF	OID20689	Q6UWV6	-6.98425
ENPP7	TR20051	0.189611	Plate2	Visit 1	Active	INF	OID20689	Q6UWV6	-6.98425
ENPP7	TR20053	0.0324478	Plate2	Visit 1	Active	INF	OID20689	Q6UWV6	-6.98425
ENPP7	TR20004	-0.850608	Plate2	Visit 1	Active	INF	OID20689	Q6UWV6	-6.98425
ENPP7	TR20030	-2.15089	Plate2	Visit 1	Active	INF	OID20689	Q6UWV6	-6.98425
ENPP7	TR20002	0.808352	Plate2	Visit 1	Active	INF	OID20689	Q6UWV6	-6.98425
ENPP7	TR20067	-0.582313	Plate2	Visit 1	Active	INF	OID20689	Q6UWV6	-6.98425
ENPP7	TR20035	0.124648	Plate2	Visit 1	Active	INF	OID20689	Q6UWV6	-6.98425
ENPP7	TR20006	-0.198889	Plate2	Visit 1	Active	INF	OID20689	Q6UWV6	-6.98425
ENPP7	TR20112	-0.921465	Plate2	Visit 1	Active	INF	OID20689	Q6UWV6	-6.98425
ENPP7	TR20059	-1.11119	Plate2	Visit 1	Active	INF	OID20689	Q6UWV6	-6.98425
ENPP7	TR20089	-0.199485	Plate4	Visit 1	Active	INF	OID20689	Q6UWV6	-6.92236
ENPP7	TR20071	-0.91257	Plate4	Visit 1	Active	INF	OID20689	Q6UWV6	-6.92236
ENPP7	TR20010	-1.25645	Plate4	Visit 1	Active	INF	OID20689	Q6UWV6	-6.92236
ENPP7	TR20070	-0.219985	Plate4	Visit 1	Active	INF	OID20689	Q6UWV6	-6.92236
ENPP7	TR20026	0.417914	Plate4	Visit 1	Active	INF	OID20689	Q6UWV6	-6.92236
ENPP7	TR20097	0.273903	Plate4	Visit 1	Active	INF	OID20689	Q6UWV6	-6.92236
ENPP7	TR20074	-0.122512	Plate4	Visit 1	Active	INF	OID20689	Q6UWV6	-6.92236
ENPP7	TR20110	-0.593645	Plate4	Visit 1	Active	INF	OID20689	Q6UWV6	-6.92236
ENPP7	TR20100	0.0626942	Plate4	Visit 1	Active	INF	OID20689	Q6UWV6	-6.92236
ENPP7	TR20010	-1.21258	Plate1	Visit 3	Active	INF	OID20689	Q6UWV6	-6.38365
ENPP7	TR20085	0.376006	Plate1	Visit 3	Active	INF	OID20689	Q6UWV6	-6.38365
ENPP7	TR20004	-1.1041	Plate1	Visit 3	Active	INF	OID20689	Q6UWV6	-6.38365
ENPP7	TR20054	-1.68449	Plate1	Visit 3	Active	INF	OID20689	Q6UWV6	-6.38365
ENPP7	TR20008	-0.858968	Plate1	Visit 3	Active	INF	OID20689	Q6UWV6	-6.38365
ENPP7	TR20002	0.569861	Plate1	Visit 3	Active	INF	OID20689	Q6UWV6	-6.38365
ENPP7	TR20059	-0.931925	Plate1	Visit 3	Active	INF	OID20689	Q6UWV6	-6.38365
ENPP7	TR20053	1.13089	Plate1	Visit 3	Active	INF	OID20689	Q6UWV6	-6.38365
ENPP7	TR20073	-1.1712	Plate1	Visit 3	Active	INF	OID20689	Q6UWV6	-6.38365
ENPP7	TR20074	-0.600601	Plate1	Visit 3	Active	INF	OID20689	Q6UWV6	-6.38365
ENPP7	TR20035	-2.95281	Plate2	Visit 3	Active	INF	OID20689	Q6UWV6	-6.98425
ENPP7	TR20071	-0.995715	Plate2	Visit 3	Active	INF	OID20689	Q6UWV6	-6.98425
ENPP7	TR20006	0.949312	Plate2	Visit 3	Active	INF	OID20689	Q6UWV6	-6.98425
ENPP7	TR20067	0.0376142	Plate2	Visit 3	Active	INF	OID20689	Q6UWV6	-6.98425
ENPP7	TR20030	-0.965292	Plate2	Visit 3	Active	INF	OID20689	Q6UWV6	-6.98425
ENPP7	TR20046	0.756415	Plate2	Visit 3	Active	INF	OID20689	Q6UWV6	-6.98425
ENPP7	TR20070	0.301991	Plate4	Visit 3	Active	INF	OID20689	Q6UWV6	-6.92236
ENPP7	TR20049	-0.720519	Plate4	Visit 3	Active	INF	OID20689	Q6UWV6	-6.92236
EPCAM	TR20115	-2.36572	Plate1	Visit 1	Active	INF	OID20743	P16422	-8.17021
EPCAM	TR20054	0.731275	Plate1	Visit 1	Active	INF	OID20743	P16422	-8.17021
EPCAM	TR20085	-1.60806	Plate1	Visit 1	Active	INF	OID20743	P16422	-8.17021
EPCAM	TR20049	-0.951719	Plate1	Visit 1	Active	INF	OID20743	P16422	-8.17021
EPCAM	TR20116	-1.12592	Plate1	Visit 1	Active	INF	OID20743	P16422	-8.17021
EPCAM	TR20073	-0.826952	Plate1	Visit 1	Active	INF	OID20743	P16422	-8.17021
EPCAM	TR20046	1.38868	Plate2	Visit 1	Active	INF	OID20743	P16422	-8.14974
EPCAM	TR20008	-2.26621	Plate2	Visit 1	Active	INF	OID20743	P16422	-8.14974
EPCAM	TR20051	-0.342997	Plate2	Visit 1	Active	INF	OID20743	P16422	-8.14974
EPCAM	TR20053	-0.63087	Plate2	Visit 1	Active	INF	OID20743	P16422	-8.14974
EPCAM	TR20004	-0.490958	Plate2	Visit 1	Active	INF	OID20743	P16422	-8.14974
EPCAM	TR20030	-1.05148	Plate2	Visit 1	Active	INF	OID20743	P16422	-8.14974
EPCAM	TR20002	0.168154	Plate2	Visit 1	Active	INF	OID20743	P16422	-8.14974
EPCAM	TR20067	-1.07725	Plate2	Visit 1	Active	INF	OID20743	P16422	-8.14974
EPCAM	TR20035	1.57122	Plate2	Visit 1	Active	INF	OID20743	P16422	-8.14974
EPCAM	TR20006	-1.13442	Plate2	Visit 1	Active	INF	OID20743	P16422	-8.14974
EPCAM	TR20112	-0.85587	Plate2	Visit 1	Active	INF	OID20743	P16422	-8.14974
EPCAM	TR20059	0.526075	Plate2	Visit 1	Active	INF	OID20743	P16422	-8.14974
EPCAM	TR20089	1.57831	Plate4	Visit 1	Active	INF	OID20743	P16422	-8.26079
EPCAM	TR20071	0.614307	Plate4	Visit 1	Active	INF	OID20743	P16422	-8.26079
EPCAM	TR20010	-1.06598	Plate4	Visit 1	Active	INF	OID20743	P16422	-8.26079
EPCAM	TR20070	-1.69117	Plate4	Visit 1	Active	INF	OID20743	P16422	-8.26079
EPCAM	TR20026	-0.80617	Plate4	Visit 1	Active	INF	OID20743	P16422	-8.26079
EPCAM	TR20097	-0.947147	Plate4	Visit 1	Active	INF	OID20743	P16422	-8.26079
EPCAM	TR20074	-0.722782	Plate4	Visit 1	Active	INF	OID20743	P16422	-8.26079
EPCAM	TR20110	-0.580774	Plate4	Visit 1	Active	INF	OID20743	P16422	-8.26079
EPCAM	TR20100	-0.83403	Plate4	Visit 1	Active	INF	OID20743	P16422	-8.26079
EPCAM	TR20010	-1.21739	Plate1	Visit 3	Active	INF	OID20743	P16422	-8.17021
EPCAM	TR20085	-0.10351	Plate1	Visit 3	Active	INF	OID20743	P16422	-8.17021
EPCAM	TR20004	-0.821033	Plate1	Visit 3	Active	INF	OID20743	P16422	-8.17021
EPCAM	TR20054	1.58485	Plate1	Visit 3	Active	INF	OID20743	P16422	-8.17021
EPCAM	TR20008	-0.875572	Plate1	Visit 3	Active	INF	OID20743	P16422	-8.17021
EPCAM	TR20002	1.81433	Plate1	Visit 3	Active	INF	OID20743	P16422	-8.17021
EPCAM	TR20059	2.18738	Plate1	Visit 3	Active	INF	OID20743	P16422	-8.17021
EPCAM	TR20053	0.710896	Plate1	Visit 3	Active	INF	OID20743	P16422	-8.17021
EPCAM	TR20073	0.00782514	Plate1	Visit 3	Active	INF	OID20743	P16422	-8.17021
EPCAM	TR20074	-0.327878	Plate1	Visit 3	Active	INF	OID20743	P16422	-8.17021
EPCAM	TR20035	-1.21905	Plate2	Visit 3	Active	INF	OID20743	P16422	-8.14974
EPCAM	TR20071	1.72801	Plate2	Visit 3	Active	INF	OID20743	P16422	-8.14974
EPCAM	TR20006	-0.278017	Plate2	Visit 3	Active	INF	OID20743	P16422	-8.14974
EPCAM	TR20067	0.473177	Plate2	Visit 3	Active	INF	OID20743	P16422	-8.14974
EPCAM	TR20030	-0.704629	Plate2	Visit 3	Active	INF	OID20743	P16422	-8.14974
EPCAM	TR20046	1.7427	Plate2	Visit 3	Active	INF	OID20743	P16422	-8.14974
EPCAM	TR20070	-0.876066	Plate4	Visit 3	Active	INF	OID20743	P16422	-8.26079
EPCAM	TR20049	-1.01634	Plate4	Visit 3	Active	INF	OID20743	P16422	-8.26079
EPHA1	TR20115	-1.61178	Plate1	Visit 1	Active	INF	OID20677	P21709	-6.48506
EPHA1	TR20054	-0.851437	Plate1	Visit 1	Active	INF	OID20677	P21709	-6.48506
EPHA1	TR20085	-0.183799	Plate1	Visit 1	Active	INF	OID20677	P21709	-6.48506
EPHA1	TR20049	0.410002	Plate1	Visit 1	Active	INF	OID20677	P21709	-6.48506
EPHA1	TR20116	-0.0758329	Plate1	Visit 1	Active	INF	OID20677	P21709	-6.48506
EPHA1	TR20073	-0.240216	Plate1	Visit 1	Active	INF	OID20677	P21709	-6.48506
EPHA1	TR20046	-0.478991	Plate2	Visit 1	Active	INF	OID20677	P21709	-6.69691
EPHA1	TR20008	-1.54619	Plate2	Visit 1	Active	INF	OID20677	P21709	-6.69691
EPHA1	TR20051	0.0824026	Plate2	Visit 1	Active	INF	OID20677	P21709	-6.69691
EPHA1	TR20053	-0.728558	Plate2	Visit 1	Active	INF	OID20677	P21709	-6.69691
EPHA1	TR20004	0.0873621	Plate2	Visit 1	Active	INF	OID20677	P21709	-6.69691
EPHA1	TR20030	-0.164126	Plate2	Visit 1	Active	INF	OID20677	P21709	-6.69691
EPHA1	TR20002	-0.150573	Plate2	Visit 1	Active	INF	OID20677	P21709	-6.69691
EPHA1	TR20067	0.202885	Plate2	Visit 1	Active	INF	OID20677	P21709	-6.69691
EPHA1	TR20035	0.369645	Plate2	Visit 1	Active	INF	OID20677	P21709	-6.69691
EPHA1	TR20006	-1.05294	Plate2	Visit 1	Active	INF	OID20677	P21709	-6.69691
EPHA1	TR20112	-0.868833	Plate2	Visit 1	Active	INF	OID20677	P21709	-6.69691
EPHA1	TR20059	-0.868273	Plate2	Visit 1	Active	INF	OID20677	P21709	-6.69691
EPHA1	TR20089	0.148108	Plate4	Visit 1	Active	INF	OID20677	P21709	-6.47321
EPHA1	TR20071	-0.0577861	Plate4	Visit 1	Active	INF	OID20677	P21709	-6.47321
EPHA1	TR20010	0.630708	Plate4	Visit 1	Active	INF	OID20677	P21709	-6.47321
EPHA1	TR20070	0.0388891	Plate4	Visit 1	Active	INF	OID20677	P21709	-6.47321
EPHA1	TR20026	-0.246889	Plate4	Visit 1	Active	INF	OID20677	P21709	-6.47321
EPHA1	TR20097	0.391213	Plate4	Visit 1	Active	INF	OID20677	P21709	-6.47321
EPHA1	TR20074	0.0254428	Plate4	Visit 1	Active	INF	OID20677	P21709	-6.47321
EPHA1	TR20110	0.472815	Plate4	Visit 1	Active	INF	OID20677	P21709	-6.47321
EPHA1	TR20100	0.0930636	Plate4	Visit 1	Active	INF	OID20677	P21709	-6.47321
EPHA1	TR20010	0.316121	Plate1	Visit 3	Active	INF	OID20677	P21709	-6.48506
EPHA1	TR20085	-0.0825609	Plate1	Visit 3	Active	INF	OID20677	P21709	-6.48506
EPHA1	TR20004	0.146016	Plate1	Visit 3	Active	INF	OID20677	P21709	-6.48506
EPHA1	TR20054	-0.184757	Plate1	Visit 3	Active	INF	OID20677	P21709	-6.48506
EPHA1	TR20008	-0.188808	Plate1	Visit 3	Active	INF	OID20677	P21709	-6.48506
EPHA1	TR20002	-0.0861735	Plate1	Visit 3	Active	INF	OID20677	P21709	-6.48506
EPHA1	TR20059	-0.563341	Plate1	Visit 3	Active	INF	OID20677	P21709	-6.48506
EPHA1	TR20053	-0.281615	Plate1	Visit 3	Active	INF	OID20677	P21709	-6.48506
EPHA1	TR20073	-0.73545	Plate1	Visit 3	Active	INF	OID20677	P21709	-6.48506
EPHA1	TR20074	-0.436828	Plate1	Visit 3	Active	INF	OID20677	P21709	-6.48506
EPHA1	TR20035	-3.25942	Plate2	Visit 3	Active	INF	OID20677	P21709	-6.69691
EPHA1	TR20071	-0.041017	Plate2	Visit 3	Active	INF	OID20677	P21709	-6.69691
EPHA1	TR20006	0.0182702	Plate2	Visit 3	Active	INF	OID20677	P21709	-6.69691
EPHA1	TR20067	0.519431	Plate2	Visit 3	Active	INF	OID20677	P21709	-6.69691
EPHA1	TR20030	0.351344	Plate2	Visit 3	Active	INF	OID20677	P21709	-6.69691
EPHA1	TR20046	-0.44377	Plate2	Visit 3	Active	INF	OID20677	P21709	-6.69691
EPHA1	TR20070	0.340725	Plate4	Visit 3	Active	INF	OID20677	P21709	-6.47321
EPHA1	TR20049	0.195132	Plate4	Visit 3	Active	INF	OID20677	P21709	-6.47321
EPO	TR20115	-0.314513	Plate1	Visit 1	Active	INF	OID20522	P01588	-1.80274
EPO	TR20054	4.14299	Plate1	Visit 1	Active	INF	OID20522	P01588	-1.80274
EPO	TR20085	-0.653694	Plate1	Visit 1	Active	INF	OID20522	P01588	-1.80274
EPO	TR20049	1.948	Plate1	Visit 1	Active	INF	OID20522	P01588	-1.80274
EPO	TR20116	-0.753006	Plate1	Visit 1	Active	INF	OID20522	P01588	-1.80274
EPO	TR20073	-0.286144	Plate1	Visit 1	Active	INF	OID20522	P01588	-1.80274
EPO	TR20046	-0.359381	Plate2	Visit 1	Active	INF	OID20522	P01588	-1.78122
EPO	TR20008	-1.58257	Plate2	Visit 1	Active	INF	OID20522	P01588	-1.78122
EPO	TR20051	-0.888817	Plate2	Visit 1	Active	INF	OID20522	P01588	-1.78122
EPO	TR20053	-0.279331	Plate2	Visit 1	Active	INF	OID20522	P01588	-1.78122
EPO	TR20004	-1.23309	Plate2	Visit 1	Active	INF	OID20522	P01588	-1.78122
EPO	TR20030	0.616252	Plate2	Visit 1	Active	INF	OID20522	P01588	-1.78122
EPO	TR20002	0.309321	Plate2	Visit 1	Active	INF	OID20522	P01588	-1.78122
EPO	TR20067	-1.28817	Plate2	Visit 1	Active	INF	OID20522	P01588	-1.78122
EPO	TR20035	0.448979	Plate2	Visit 1	Active	INF	OID20522	P01588	-1.78122
EPO	TR20006	-0.313442	Plate2	Visit 1	Active	INF	OID20522	P01588	-1.78122
EPO	TR20112	-0.324792	Plate2	Visit 1	Active	INF	OID20522	P01588	-1.78122
EPO	TR20059	-0.767116	Plate2	Visit 1	Active	INF	OID20522	P01588	-1.78122
EPO	TR20089	-0.224251	Plate4	Visit 1	Active	INF	OID20522	P01588	-2.10843
EPO	TR20071	0.177367	Plate4	Visit 1	Active	INF	OID20522	P01588	-2.10843
EPO	TR20010	1.13201	Plate4	Visit 1	Active	INF	OID20522	P01588	-2.10843
EPO	TR20070	-0.0280604	Plate4	Visit 1	Active	INF	OID20522	P01588	-2.10843
EPO	TR20026	2.07121	Plate4	Visit 1	Active	INF	OID20522	P01588	-2.10843
EPO	TR20097	1.56767	Plate4	Visit 1	Active	INF	OID20522	P01588	-2.10843
EPO	TR20074	-1.2062	Plate4	Visit 1	Active	INF	OID20522	P01588	-2.10843
EPO	TR20110	0.934978	Plate4	Visit 1	Active	INF	OID20522	P01588	-2.10843
EPO	TR20100	0.213017	Plate4	Visit 1	Active	INF	OID20522	P01588	-2.10843
EPO	TR20010	-0.00757804	Plate1	Visit 3	Active	INF	OID20522	P01588	-1.80274
EPO	TR20085	-0.725372	Plate1	Visit 3	Active	INF	OID20522	P01588	-1.80274
EPO	TR20004	-0.485003	Plate1	Visit 3	Active	INF	OID20522	P01588	-1.80274
EPO	TR20054	4.29671	Plate1	Visit 3	Active	INF	OID20522	P01588	-1.80274
EPO	TR20008	-0.252259	Plate1	Visit 3	Active	INF	OID20522	P01588	-1.80274
EPO	TR20002	0.580927	Plate1	Visit 3	Active	INF	OID20522	P01588	-1.80274
EPO	TR20059	-1.1263	Plate1	Visit 3	Active	INF	OID20522	P01588	-1.80274
EPO	TR20053	0.632354	Plate1	Visit 3	Active	INF	OID20522	P01588	-1.80274
EPO	TR20073	-1.3552	Plate1	Visit 3	Active	INF	OID20522	P01588	-1.80274
EPO	TR20074	-1.82847	Plate1	Visit 3	Active	INF	OID20522	P01588	-1.80274
EPO	TR20035	0.234397	Plate2	Visit 3	Active	INF	OID20522	P01588	-1.78122
EPO	TR20071	-0.412335	Plate2	Visit 3	Active	INF	OID20522	P01588	-1.78122
EPO	TR20006	0.762382	Plate2	Visit 3	Active	INF	OID20522	P01588	-1.78122
EPO	TR20067	-0.311782	Plate2	Visit 3	Active	INF	OID20522	P01588	-1.78122
EPO	TR20030	1.44052	Plate2	Visit 3	Active	INF	OID20522	P01588	-1.78122
EPO	TR20046	-0.160179	Plate2	Visit 3	Active	INF	OID20522	P01588	-1.78122
EPO	TR20070	0.410943	Plate4	Visit 3	Active	INF	OID20522	P01588	-2.10843
EPO	TR20049	2.90395	Plate4	Visit 3	Active	INF	OID20522	P01588	-2.10843
ERBB3	TR20115	-1.63878	Plate1	Visit 1	Active	INF	OID20705	P21860	-7.21283
ERBB3	TR20054	-0.334501	Plate1	Visit 1	Active	INF	OID20705	P21860	-7.21283
ERBB3	TR20085	-0.348908	Plate1	Visit 1	Active	INF	OID20705	P21860	-7.21283
ERBB3	TR20049	0.0512126	Plate1	Visit 1	Active	INF	OID20705	P21860	-7.21283
ERBB3	TR20116	-0.422325	Plate1	Visit 1	Active	INF	OID20705	P21860	-7.21283
ERBB3	TR20073	0.383261	Plate1	Visit 1	Active	INF	OID20705	P21860	-7.21283
ERBB3	TR20046	0.067054	Plate2	Visit 1	Active	INF	OID20705	P21860	-6.49575
ERBB3	TR20008	-1.43892	Plate2	Visit 1	Active	INF	OID20705	P21860	-6.49575
ERBB3	TR20051	-0.153067	Plate2	Visit 1	Active	INF	OID20705	P21860	-6.49575
ERBB3	TR20053	-0.134475	Plate2	Visit 1	Active	INF	OID20705	P21860	-6.49575
ERBB3	TR20004	-0.274187	Plate2	Visit 1	Active	INF	OID20705	P21860	-6.49575
ERBB3	TR20030	-0.666828	Plate2	Visit 1	Active	INF	OID20705	P21860	-6.49575
ERBB3	TR20002	-0.266102	Plate2	Visit 1	Active	INF	OID20705	P21860	-6.49575
ERBB3	TR20067	-0.484868	Plate2	Visit 1	Active	INF	OID20705	P21860	-6.49575
ERBB3	TR20035	0.160946	Plate2	Visit 1	Active	INF	OID20705	P21860	-6.49575
ERBB3	TR20006	-1.35905	Plate2	Visit 1	Active	INF	OID20705	P21860	-6.49575
ERBB3	TR20112	-0.458397	Plate2	Visit 1	Active	INF	OID20705	P21860	-6.49575
ERBB3	TR20059	-0.158451	Plate2	Visit 1	Active	INF	OID20705	P21860	-6.49575
ERBB3	TR20089	-0.228845	Plate4	Visit 1	Active	INF	OID20705	P21860	-6.66698
ERBB3	TR20071	0.155023	Plate4	Visit 1	Active	INF	OID20705	P21860	-6.66698
ERBB3	TR20010	0.098443	Plate4	Visit 1	Active	INF	OID20705	P21860	-6.66698
ERBB3	TR20070	-0.520342	Plate4	Visit 1	Active	INF	OID20705	P21860	-6.66698
ERBB3	TR20026	0.0918883	Plate4	Visit 1	Active	INF	OID20705	P21860	-6.66698
ERBB3	TR20097	0.272072	Plate4	Visit 1	Active	INF	OID20705	P21860	-6.66698
ERBB3	TR20074	-0.415329	Plate4	Visit 1	Active	INF	OID20705	P21860	-6.66698
ERBB3	TR20110	0.556274	Plate4	Visit 1	Active	INF	OID20705	P21860	-6.66698
ERBB3	TR20100	-0.0670106	Plate4	Visit 1	Active	INF	OID20705	P21860	-6.66698
ERBB3	TR20010	-0.326893	Plate1	Visit 3	Active	INF	OID20705	P21860	-7.21283
ERBB3	TR20085	-0.726313	Plate1	Visit 3	Active	INF	OID20705	P21860	-7.21283
ERBB3	TR20004	-0.364854	Plate1	Visit 3	Active	INF	OID20705	P21860	-7.21283
ERBB3	TR20054	0.00965516	Plate1	Visit 3	Active	INF	OID20705	P21860	-7.21283
ERBB3	TR20008	0.217092	Plate1	Visit 3	Active	INF	OID20705	P21860	-7.21283
ERBB3	TR20002	-0.549687	Plate1	Visit 3	Active	INF	OID20705	P21860	-7.21283
ERBB3	TR20059	-0.024533	Plate1	Visit 3	Active	INF	OID20705	P21860	-7.21283
ERBB3	TR20053	0.179851	Plate1	Visit 3	Active	INF	OID20705	P21860	-7.21283
ERBB3	TR20073	-0.00739474	Plate1	Visit 3	Active	INF	OID20705	P21860	-7.21283
ERBB3	TR20074	-0.756543	Plate1	Visit 3	Active	INF	OID20705	P21860	-7.21283
ERBB3	TR20035	-3.28247	Plate2	Visit 3	Active	INF	OID20705	P21860	-6.49575
ERBB3	TR20071	0.172991	Plate2	Visit 3	Active	INF	OID20705	P21860	-6.49575
ERBB3	TR20006	-0.0820955	Plate2	Visit 3	Active	INF	OID20705	P21860	-6.49575
ERBB3	TR20067	-0.114677	Plate2	Visit 3	Active	INF	OID20705	P21860	-6.49575
ERBB3	TR20030	0.313156	Plate2	Visit 3	Active	INF	OID20705	P21860	-6.49575
ERBB3	TR20046	0.233844	Plate2	Visit 3	Active	INF	OID20705	P21860	-6.49575
ERBB3	TR20070	0.0465864	Plate4	Visit 3	Active	INF	OID20705	P21860	-6.66698
ERBB3	TR20049	-0.0199928	Plate4	Visit 3	Active	INF	OID20705	P21860	-6.66698
ESM1	TR20115	-0.523584	Plate1	Visit 1	Active	INF	OID20758	Q9NQ30	-6.57239
ESM1	TR20054	1.54852	Plate1	Visit 1	Active	INF	OID20758	Q9NQ30	-6.57239
ESM1	TR20085	1.74482	Plate1	Visit 1	Active	INF	OID20758	Q9NQ30	-6.57239
ESM1	TR20049	1.72721	Plate1	Visit 1	Active	INF	OID20758	Q9NQ30	-6.57239
ESM1	TR20116	1.06822	Plate1	Visit 1	Active	INF	OID20758	Q9NQ30	-6.57239
ESM1	TR20073	1.42901	Plate1	Visit 1	Active	INF	OID20758	Q9NQ30	-6.57239
ESM1	TR20046	0.954831	Plate2	Visit 1	Active	INF	OID20758	Q9NQ30	-6.26284
ESM1	TR20008	-0.127298	Plate2	Visit 1	Active	INF	OID20758	Q9NQ30	-6.26284
ESM1	TR20051	1.06991	Plate2	Visit 1	Active	INF	OID20758	Q9NQ30	-6.26284
ESM1	TR20053	1.61883	Plate2	Visit 1	Active	INF	OID20758	Q9NQ30	-6.26284
ESM1	TR20004	1.22642	Plate2	Visit 1	Active	INF	OID20758	Q9NQ30	-6.26284
ESM1	TR20030	-0.210933	Plate2	Visit 1	Active	INF	OID20758	Q9NQ30	-6.26284
ESM1	TR20002	2.26757	Plate2	Visit 1	Active	INF	OID20758	Q9NQ30	-6.26284
ESM1	TR20067	0.841386	Plate2	Visit 1	Active	INF	OID20758	Q9NQ30	-6.26284
ESM1	TR20035	1.29198	Plate2	Visit 1	Active	INF	OID20758	Q9NQ30	-6.26284
ESM1	TR20006	-0.738018	Plate2	Visit 1	Active	INF	OID20758	Q9NQ30	-6.26284
ESM1	TR20112	1.37644	Plate2	Visit 1	Active	INF	OID20758	Q9NQ30	-6.26284
ESM1	TR20059	0.85344	Plate2	Visit 1	Active	INF	OID20758	Q9NQ30	-6.26284
ESM1	TR20089	0.769046	Plate4	Visit 1	Active	INF	OID20758	Q9NQ30	-6.5459
ESM1	TR20071	2.32206	Plate4	Visit 1	Active	INF	OID20758	Q9NQ30	-6.5459
ESM1	TR20010	1.71805	Plate4	Visit 1	Active	INF	OID20758	Q9NQ30	-6.5459
ESM1	TR20070	1.46506	Plate4	Visit 1	Active	INF	OID20758	Q9NQ30	-6.5459
ESM1	TR20026	2.62824	Plate4	Visit 1	Active	INF	OID20758	Q9NQ30	-6.5459
ESM1	TR20097	1.87008	Plate4	Visit 1	Active	INF	OID20758	Q9NQ30	-6.5459
ESM1	TR20074	1.97867	Plate4	Visit 1	Active	INF	OID20758	Q9NQ30	-6.5459
ESM1	TR20110	1.65572	Plate4	Visit 1	Active	INF	OID20758	Q9NQ30	-6.5459
ESM1	TR20100	1.50351	Plate4	Visit 1	Active	INF	OID20758	Q9NQ30	-6.5459
ESM1	TR20010	1.27252	Plate1	Visit 3	Active	INF	OID20758	Q9NQ30	-6.57239
ESM1	TR20085	1.48493	Plate1	Visit 3	Active	INF	OID20758	Q9NQ30	-6.57239
ESM1	TR20004	0.966386	Plate1	Visit 3	Active	INF	OID20758	Q9NQ30	-6.57239
ESM1	TR20054	2.2855	Plate1	Visit 3	Active	INF	OID20758	Q9NQ30	-6.57239
ESM1	TR20008	1.5895	Plate1	Visit 3	Active	INF	OID20758	Q9NQ30	-6.57239
ESM1	TR20002	2.59856	Plate1	Visit 3	Active	INF	OID20758	Q9NQ30	-6.57239
ESM1	TR20059	1.30699	Plate1	Visit 3	Active	INF	OID20758	Q9NQ30	-6.57239
ESM1	TR20053	1.90084	Plate1	Visit 3	Active	INF	OID20758	Q9NQ30	-6.57239
ESM1	TR20073	0.8801	Plate1	Visit 3	Active	INF	OID20758	Q9NQ30	-6.57239
ESM1	TR20074	1.24586	Plate1	Visit 3	Active	INF	OID20758	Q9NQ30	-6.57239
ESM1	TR20035	-2.25078	Plate2	Visit 3	Active	INF	OID20758	Q9NQ30	-6.26284
ESM1	TR20071	2.1358	Plate2	Visit 3	Active	INF	OID20758	Q9NQ30	-6.26284
ESM1	TR20006	1.29568	Plate2	Visit 3	Active	INF	OID20758	Q9NQ30	-6.26284
ESM1	TR20067	1.87761	Plate2	Visit 3	Active	INF	OID20758	Q9NQ30	-6.26284
ESM1	TR20030	0.305	Plate2	Visit 3	Active	INF	OID20758	Q9NQ30	-6.26284
ESM1	TR20046	1.3152	Plate2	Visit 3	Active	INF	OID20758	Q9NQ30	-6.26284
ESM1	TR20070	1.84263	Plate4	Visit 3	Active	INF	OID20758	Q9NQ30	-6.5459
ESM1	TR20049	1.0382	Plate4	Visit 3	Active	INF	OID20758	Q9NQ30	-6.5459
F2R	TR20115	-1.17992	Plate1	Visit 1	Active	INF	OID20691	P25116	-3.90786
F2R	TR20054	0.121457	Plate1	Visit 1	Active	INF	OID20691	P25116	-3.90786
F2R	TR20085	0.0251243	Plate1	Visit 1	Active	INF	OID20691	P25116	-3.90786
F2R	TR20049	1.80908	Plate1	Visit 1	Active	INF	OID20691	P25116	-3.90786
F2R	TR20116	0.138839	Plate1	Visit 1	Active	INF	OID20691	P25116	-3.90786
F2R	TR20073	-0.720561	Plate1	Visit 1	Active	INF	OID20691	P25116	-3.90786
F2R	TR20046	0.558958	Plate2	Visit 1	Active	INF	OID20691	P25116	-4.48378
F2R	TR20008	-0.554359	Plate2	Visit 1	Active	INF	OID20691	P25116	-4.48378
F2R	TR20051	1.1171	Plate2	Visit 1	Active	INF	OID20691	P25116	-4.48378
F2R	TR20053	1.21344	Plate2	Visit 1	Active	INF	OID20691	P25116	-4.48378
F2R	TR20004	0.94506	Plate2	Visit 1	Active	INF	OID20691	P25116	-4.48378
F2R	TR20030	0.165951	Plate2	Visit 1	Active	INF	OID20691	P25116	-4.48378
F2R	TR20002	0.437018	Plate2	Visit 1	Active	INF	OID20691	P25116	-4.48378
F2R	TR20067	0.560258	Plate2	Visit 1	Active	INF	OID20691	P25116	-4.48378
F2R	TR20035	0.56366	Plate2	Visit 1	Active	INF	OID20691	P25116	-4.48378
F2R	TR20006	-1.55253	Plate2	Visit 1	Active	INF	OID20691	P25116	-4.48378
F2R	TR20112	0.277889	Plate2	Visit 1	Active	INF	OID20691	P25116	-4.48378
F2R	TR20059	-0.640955	Plate2	Visit 1	Active	INF	OID20691	P25116	-4.48378
F2R	TR20089	0.727033	Plate4	Visit 1	Active	INF	OID20691	P25116	-4.13578
F2R	TR20071	1.2627	Plate4	Visit 1	Active	INF	OID20691	P25116	-4.13578
F2R	TR20010	1.12592	Plate4	Visit 1	Active	INF	OID20691	P25116	-4.13578
F2R	TR20070	0.409764	Plate4	Visit 1	Active	INF	OID20691	P25116	-4.13578
F2R	TR20026	0.54441	Plate4	Visit 1	Active	INF	OID20691	P25116	-4.13578
F2R	TR20097	1.08265	Plate4	Visit 1	Active	INF	OID20691	P25116	-4.13578
F2R	TR20074	0.54824	Plate4	Visit 1	Active	INF	OID20691	P25116	-4.13578
F2R	TR20110	1.31921	Plate4	Visit 1	Active	INF	OID20691	P25116	-4.13578
F2R	TR20100	1.1482	Plate4	Visit 1	Active	INF	OID20691	P25116	-4.13578
F2R	TR20010	1.22912	Plate1	Visit 3	Active	INF	OID20691	P25116	-3.90786
F2R	TR20085	-0.000474631	Plate1	Visit 3	Active	INF	OID20691	P25116	-3.90786
F2R	TR20004	1.22378	Plate1	Visit 3	Active	INF	OID20691	P25116	-3.90786
F2R	TR20054	0.474622	Plate1	Visit 3	Active	INF	OID20691	P25116	-3.90786
F2R	TR20008	1.79677	Plate1	Visit 3	Active	INF	OID20691	P25116	-3.90786
F2R	TR20002	0.208014	Plate1	Visit 3	Active	INF	OID20691	P25116	-3.90786
F2R	TR20059	0.155115	Plate1	Visit 3	Active	INF	OID20691	P25116	-3.90786
F2R	TR20053	2.1039	Plate1	Visit 3	Active	INF	OID20691	P25116	-3.90786
F2R	TR20073	-1.72317	Plate1	Visit 3	Active	INF	OID20691	P25116	-3.90786
F2R	TR20074	-0.351998	Plate1	Visit 3	Active	INF	OID20691	P25116	-3.90786
F2R	TR20035	-2.29802	Plate2	Visit 3	Active	INF	OID20691	P25116	-4.48378
F2R	TR20071	0.433356	Plate2	Visit 3	Active	INF	OID20691	P25116	-4.48378
F2R	TR20006	0.853664	Plate2	Visit 3	Active	INF	OID20691	P25116	-4.48378
F2R	TR20067	0.387964	Plate2	Visit 3	Active	INF	OID20691	P25116	-4.48378
F2R	TR20030	1.29148	Plate2	Visit 3	Active	INF	OID20691	P25116	-4.48378
F2R	TR20046	0.0652965	Plate2	Visit 3	Active	INF	OID20691	P25116	-4.48378
F2R	TR20070	0.814995	Plate4	Visit 3	Active	INF	OID20691	P25116	-4.13578
F2R	TR20049	0.288028	Plate4	Visit 3	Active	INF	OID20691	P25116	-4.13578
FABP1	TR20115	0.0484228	Plate1	Visit 1	Active	INF	OID20778	P07148	-8.67474
FABP1	TR20054	-0.706918	Plate1	Visit 1	Active	INF	OID20778	P07148	-8.67474
FABP1	TR20085	-0.11125	Plate1	Visit 1	Active	INF	OID20778	P07148	-8.67474
FABP1	TR20049	1.65256	Plate1	Visit 1	Active	INF	OID20778	P07148	-8.67474
FABP1	TR20116	-0.177448	Plate1	Visit 1	Active	INF	OID20778	P07148	-8.67474
FABP1	TR20073	1.63958	Plate1	Visit 1	Active	INF	OID20778	P07148	-8.67474
FABP1	TR20046	1.70479	Plate2	Visit 1	Active	INF	OID20778	P07148	-9.02349
FABP1	TR20008	0.0522109	Plate2	Visit 1	Active	INF	OID20778	P07148	-9.02349
FABP1	TR20051	1.15931	Plate2	Visit 1	Active	INF	OID20778	P07148	-9.02349
FABP1	TR20053	0.548211	Plate2	Visit 1	Active	INF	OID20778	P07148	-9.02349
FABP1	TR20004	1.5347	Plate2	Visit 1	Active	INF	OID20778	P07148	-9.02349
FABP1	TR20030	2.04611	Plate2	Visit 1	Active	INF	OID20778	P07148	-9.02349
FABP1	TR20002	3.58547	Plate2	Visit 1	Active	INF	OID20778	P07148	-9.02349
FABP1	TR20067	0.16016	Plate2	Visit 1	Active	INF	OID20778	P07148	-9.02349
FABP1	TR20035	1.03878	Plate2	Visit 1	Active	INF	OID20778	P07148	-9.02349
FABP1	TR20006	-0.0435935	Plate2	Visit 1	Active	INF	OID20778	P07148	-9.02349
FABP1	TR20112	0.126579	Plate2	Visit 1	Active	INF	OID20778	P07148	-9.02349
FABP1	TR20059	0.928094	Plate2	Visit 1	Active	INF	OID20778	P07148	-9.02349
FABP1	TR20089	1.46365	Plate4	Visit 1	Active	INF	OID20778	P07148	-8.92777
FABP1	TR20071	0.868589	Plate4	Visit 1	Active	INF	OID20778	P07148	-8.92777
FABP1	TR20010	3.19681	Plate4	Visit 1	Active	INF	OID20778	P07148	-8.92777
FABP1	TR20070	0.201018	Plate4	Visit 1	Active	INF	OID20778	P07148	-8.92777
FABP1	TR20026	1.7847	Plate4	Visit 1	Active	INF	OID20778	P07148	-8.92777
FABP1	TR20097	2.03524	Plate4	Visit 1	Active	INF	OID20778	P07148	-8.92777
FABP1	TR20074	2.31965	Plate4	Visit 1	Active	INF	OID20778	P07148	-8.92777
FABP1	TR20110	1.13839	Plate4	Visit 1	Active	INF	OID20778	P07148	-8.92777
FABP1	TR20100	0.999802	Plate4	Visit 1	Active	INF	OID20778	P07148	-8.92777
FABP1	TR20010	3.3966	Plate1	Visit 3	Active	INF	OID20778	P07148	-8.67474
FABP1	TR20085	-0.0256466	Plate1	Visit 3	Active	INF	OID20778	P07148	-8.67474
FABP1	TR20004	1.4661	Plate1	Visit 3	Active	INF	OID20778	P07148	-8.67474
FABP1	TR20054	0.578954	Plate1	Visit 3	Active	INF	OID20778	P07148	-8.67474
FABP1	TR20008	1.22756	Plate1	Visit 3	Active	INF	OID20778	P07148	-8.67474
FABP1	TR20002	2.42418	Plate1	Visit 3	Active	INF	OID20778	P07148	-8.67474
FABP1	TR20059	0.717204	Plate1	Visit 3	Active	INF	OID20778	P07148	-8.67474
FABP1	TR20053	0.966217	Plate1	Visit 3	Active	INF	OID20778	P07148	-8.67474
FABP1	TR20073	1.93199	Plate1	Visit 3	Active	INF	OID20778	P07148	-8.67474
FABP1	TR20074	0.37124	Plate1	Visit 3	Active	INF	OID20778	P07148	-8.67474
FABP1	TR20035	-4.2504	Plate2	Visit 3	Active	INF	OID20778	P07148	-9.02349
FABP1	TR20071	0.714075	Plate2	Visit 3	Active	INF	OID20778	P07148	-9.02349
FABP1	TR20006	2.62798	Plate2	Visit 3	Active	INF	OID20778	P07148	-9.02349
FABP1	TR20067	1.6331	Plate2	Visit 3	Active	INF	OID20778	P07148	-9.02349
FABP1	TR20030	2.2798	Plate2	Visit 3	Active	INF	OID20778	P07148	-9.02349
FABP1	TR20046	0.300532	Plate2	Visit 3	Active	INF	OID20778	P07148	-9.02349
FABP1	TR20070	1.65143	Plate4	Visit 3	Active	INF	OID20778	P07148	-8.92777
FABP1	TR20049	0.514685	Plate4	Visit 3	Active	INF	OID20778	P07148	-8.92777
FABP9	TR20115	0.242277	Plate1	Visit 1	Active	INF	OID20501	Q0Z7S8	-2.87388
FABP9	TR20054	0.666535	Plate1	Visit 1	Active	INF	OID20501	Q0Z7S8	-2.87388
FABP9	TR20085	-0.445434	Plate1	Visit 1	Active	INF	OID20501	Q0Z7S8	-2.87388
FABP9	TR20049	-0.161295	Plate1	Visit 1	Active	INF	OID20501	Q0Z7S8	-2.87388
FABP9	TR20116	-0.582056	Plate1	Visit 1	Active	INF	OID20501	Q0Z7S8	-2.87388
FABP9	TR20073	-0.320479	Plate1	Visit 1	Active	INF	OID20501	Q0Z7S8	-2.87388
FABP9	TR20046	0.200881	Plate2	Visit 1	Active	INF	OID20501	Q0Z7S8	-2.90384
FABP9	TR20008	-0.0687962	Plate2	Visit 1	Active	INF	OID20501	Q0Z7S8	-2.90384
FABP9	TR20051	-0.22103	Plate2	Visit 1	Active	INF	OID20501	Q0Z7S8	-2.90384
FABP9	TR20053	0.411917	Plate2	Visit 1	Active	INF	OID20501	Q0Z7S8	-2.90384
FABP9	TR20004	0.72534	Plate2	Visit 1	Active	INF	OID20501	Q0Z7S8	-2.90384
FABP9	TR20030	-0.806065	Plate2	Visit 1	Active	INF	OID20501	Q0Z7S8	-2.90384
FABP9	TR20002	-0.818256	Plate2	Visit 1	Active	INF	OID20501	Q0Z7S8	-2.90384
FABP9	TR20067	-0.45226	Plate2	Visit 1	Active	INF	OID20501	Q0Z7S8	-2.90384
FABP9	TR20035	0.1122	Plate2	Visit 1	Active	INF	OID20501	Q0Z7S8	-2.90384
FABP9	TR20006	0.0703737	Plate2	Visit 1	Active	INF	OID20501	Q0Z7S8	-2.90384
FABP9	TR20112	-0.768031	Plate2	Visit 1	Active	INF	OID20501	Q0Z7S8	-2.90384
FABP9	TR20059	-0.360469	Plate2	Visit 1	Active	INF	OID20501	Q0Z7S8	-2.90384
FABP9	TR20089	0.836776	Plate4	Visit 1	Active	INF	OID20501	Q0Z7S8	-3.34931
FABP9	TR20071	-0.116329	Plate4	Visit 1	Active	INF	OID20501	Q0Z7S8	-3.34931
FABP9	TR20010	0.885254	Plate4	Visit 1	Active	INF	OID20501	Q0Z7S8	-3.34931
FABP9	TR20070	-0.709021	Plate4	Visit 1	Active	INF	OID20501	Q0Z7S8	-3.34931
FABP9	TR20026	0.88498	Plate4	Visit 1	Active	INF	OID20501	Q0Z7S8	-3.34931
FABP9	TR20097	-0.686559	Plate4	Visit 1	Active	INF	OID20501	Q0Z7S8	-3.34931
FABP9	TR20074	-0.29874	Plate4	Visit 1	Active	INF	OID20501	Q0Z7S8	-3.34931
FABP9	TR20110	0.638629	Plate4	Visit 1	Active	INF	OID20501	Q0Z7S8	-3.34931
FABP9	TR20100	-0.764364	Plate4	Visit 1	Active	INF	OID20501	Q0Z7S8	-3.34931
FABP9	TR20010	0.337785	Plate1	Visit 3	Active	INF	OID20501	Q0Z7S8	-2.87388
FABP9	TR20085	-1.23991	Plate1	Visit 3	Active	INF	OID20501	Q0Z7S8	-2.87388
FABP9	TR20004	1.07146	Plate1	Visit 3	Active	INF	OID20501	Q0Z7S8	-2.87388
FABP9	TR20054	0.67141	Plate1	Visit 3	Active	INF	OID20501	Q0Z7S8	-2.87388
FABP9	TR20008	0.574423	Plate1	Visit 3	Active	INF	OID20501	Q0Z7S8	-2.87388
FABP9	TR20002	-0.538972	Plate1	Visit 3	Active	INF	OID20501	Q0Z7S8	-2.87388
FABP9	TR20059	-0.417477	Plate1	Visit 3	Active	INF	OID20501	Q0Z7S8	-2.87388
FABP9	TR20053	0.792947	Plate1	Visit 3	Active	INF	OID20501	Q0Z7S8	-2.87388
FABP9	TR20073	-0.908467	Plate1	Visit 3	Active	INF	OID20501	Q0Z7S8	-2.87388
FABP9	TR20074	-1.08485	Plate1	Visit 3	Active	INF	OID20501	Q0Z7S8	-2.87388
FABP9	TR20035	-0.0158813	Plate2	Visit 3	Active	INF	OID20501	Q0Z7S8	-2.90384
FABP9	TR20071	-0.538503	Plate2	Visit 3	Active	INF	OID20501	Q0Z7S8	-2.90384
FABP9	TR20006	0.154211	Plate2	Visit 3	Active	INF	OID20501	Q0Z7S8	-2.90384
FABP9	TR20067	-0.144733	Plate2	Visit 3	Active	INF	OID20501	Q0Z7S8	-2.90384
FABP9	TR20030	-0.460018	Plate2	Visit 3	Active	INF	OID20501	Q0Z7S8	-2.90384
FABP9	TR20046	0.232091	Plate2	Visit 3	Active	INF	OID20501	Q0Z7S8	-2.90384
FABP9	TR20070	-0.508544	Plate4	Visit 3	Active	INF	OID20501	Q0Z7S8	-3.34931
FABP9	TR20049	0.461144	Plate4	Visit 3	Active	INF	OID20501	Q0Z7S8	-3.34931
FASLG	TR20115	-1.22511	Plate1	Visit 1	Active	INF	OID20665	P48023	-7.86828
FASLG	TR20054	-0.0799632	Plate1	Visit 1	Active	INF	OID20665	P48023	-7.86828
FASLG	TR20085	-0.82574	Plate1	Visit 1	Active	INF	OID20665	P48023	-7.86828
FASLG	TR20049	-0.716003	Plate1	Visit 1	Active	INF	OID20665	P48023	-7.86828
FASLG	TR20116	-0.962676	Plate1	Visit 1	Active	INF	OID20665	P48023	-7.86828
FASLG	TR20073	0.106735	Plate1	Visit 1	Active	INF	OID20665	P48023	-7.86828
FASLG	TR20046	-0.770147	Plate2	Visit 1	Active	INF	OID20665	P48023	-8.12861
FASLG	TR20008	-0.909308	Plate2	Visit 1	Active	INF	OID20665	P48023	-8.12861
FASLG	TR20051	-0.699682	Plate2	Visit 1	Active	INF	OID20665	P48023	-8.12861
FASLG	TR20053	-0.0570854	Plate2	Visit 1	Active	INF	OID20665	P48023	-8.12861
FASLG	TR20004	-0.28475	Plate2	Visit 1	Active	INF	OID20665	P48023	-8.12861
FASLG	TR20030	-0.817615	Plate2	Visit 1	Active	INF	OID20665	P48023	-8.12861
FASLG	TR20002	-0.93373	Plate2	Visit 1	Active	INF	OID20665	P48023	-8.12861
FASLG	TR20067	-1.26525	Plate2	Visit 1	Active	INF	OID20665	P48023	-8.12861
FASLG	TR20035	-0.361218	Plate2	Visit 1	Active	INF	OID20665	P48023	-8.12861
FASLG	TR20006	-1.22528	Plate2	Visit 1	Active	INF	OID20665	P48023	-8.12861
FASLG	TR20112	-1.06697	Plate2	Visit 1	Active	INF	OID20665	P48023	-8.12861
FASLG	TR20059	-0.868302	Plate2	Visit 1	Active	INF	OID20665	P48023	-8.12861
FASLG	TR20089	-0.770963	Plate4	Visit 1	Active	INF	OID20665	P48023	-8.17255
FASLG	TR20071	-0.312989	Plate4	Visit 1	Active	INF	OID20665	P48023	-8.17255
FASLG	TR20010	-0.553497	Plate4	Visit 1	Active	INF	OID20665	P48023	-8.17255
FASLG	TR20070	-1.1865	Plate4	Visit 1	Active	INF	OID20665	P48023	-8.17255
FASLG	TR20026	-0.11407	Plate4	Visit 1	Active	INF	OID20665	P48023	-8.17255
FASLG	TR20097	-0.649053	Plate4	Visit 1	Active	INF	OID20665	P48023	-8.17255
FASLG	TR20074	-0.662507	Plate4	Visit 1	Active	INF	OID20665	P48023	-8.17255
FASLG	TR20110	-0.210762	Plate4	Visit 1	Active	INF	OID20665	P48023	-8.17255
FASLG	TR20100	-1.04258	Plate4	Visit 1	Active	INF	OID20665	P48023	-8.17255
FASLG	TR20010	-0.913034	Plate1	Visit 3	Active	INF	OID20665	P48023	-7.86828
FASLG	TR20085	-1.3056	Plate1	Visit 3	Active	INF	OID20665	P48023	-7.86828
FASLG	TR20004	0.407455	Plate1	Visit 3	Active	INF	OID20665	P48023	-7.86828
FASLG	TR20054	0.300702	Plate1	Visit 3	Active	INF	OID20665	P48023	-7.86828
FASLG	TR20008	-0.20671	Plate1	Visit 3	Active	INF	OID20665	P48023	-7.86828
FASLG	TR20002	-0.334102	Plate1	Visit 3	Active	INF	OID20665	P48023	-7.86828
FASLG	TR20059	-0.497983	Plate1	Visit 3	Active	INF	OID20665	P48023	-7.86828
FASLG	TR20053	0.641818	Plate1	Visit 3	Active	INF	OID20665	P48023	-7.86828
FASLG	TR20073	-0.790696	Plate1	Visit 3	Active	INF	OID20665	P48023	-7.86828
FASLG	TR20074	-0.372048	Plate1	Visit 3	Active	INF	OID20665	P48023	-7.86828
FASLG	TR20035	-0.399529	Plate2	Visit 3	Active	INF	OID20665	P48023	-8.12861
FASLG	TR20071	-0.451688	Plate2	Visit 3	Active	INF	OID20665	P48023	-8.12861
FASLG	TR20006	-1.17878	Plate2	Visit 3	Active	INF	OID20665	P48023	-8.12861
FASLG	TR20067	-0.506671	Plate2	Visit 3	Active	INF	OID20665	P48023	-8.12861
FASLG	TR20030	-0.36434	Plate2	Visit 3	Active	INF	OID20665	P48023	-8.12861
FASLG	TR20046	-0.823959	Plate2	Visit 3	Active	INF	OID20665	P48023	-8.12861
FASLG	TR20070	-0.374481	Plate4	Visit 3	Active	INF	OID20665	P48023	-8.17255
FASLG	TR20049	-0.84107	Plate4	Visit 3	Active	INF	OID20665	P48023	-8.17255
FCAR	TR20115	0.144499	Plate1	Visit 1	Active	INF	OID20564	P24071	-2.98442
FCAR	TR20054	0.26722	Plate1	Visit 1	Active	INF	OID20564	P24071	-2.98442
FCAR	TR20085	0.840455	Plate1	Visit 1	Active	INF	OID20564	P24071	-2.98442
FCAR	TR20049	0.452775	Plate1	Visit 1	Active	INF	OID20564	P24071	-2.98442
FCAR	TR20116	-0.0269666	Plate1	Visit 1	Active	INF	OID20564	P24071	-2.98442
FCAR	TR20073	0.286938	Plate1	Visit 1	Active	INF	OID20564	P24071	-2.98442
FCAR	TR20046	0.620627	Plate2	Visit 1	Active	INF	OID20564	P24071	-2.92739
FCAR	TR20008	-0.108429	Plate2	Visit 1	Active	INF	OID20564	P24071	-2.92739
FCAR	TR20051	-0.223802	Plate2	Visit 1	Active	INF	OID20564	P24071	-2.92739
FCAR	TR20053	1.38475	Plate2	Visit 1	Active	INF	OID20564	P24071	-2.92739
FCAR	TR20004	-0.55309	Plate2	Visit 1	Active	INF	OID20564	P24071	-2.92739
FCAR	TR20030	-0.84559	Plate2	Visit 1	Active	INF	OID20564	P24071	-2.92739
FCAR	TR20002	-0.20429	Plate2	Visit 1	Active	INF	OID20564	P24071	-2.92739
FCAR	TR20067	-0.631014	Plate2	Visit 1	Active	INF	OID20564	P24071	-2.92739
FCAR	TR20035	-0.295516	Plate2	Visit 1	Active	INF	OID20564	P24071	-2.92739
FCAR	TR20006	0.283335	Plate2	Visit 1	Active	INF	OID20564	P24071	-2.92739
FCAR	TR20112	0.633201	Plate2	Visit 1	Active	INF	OID20564	P24071	-2.92739
FCAR	TR20059	-0.509272	Plate2	Visit 1	Active	INF	OID20564	P24071	-2.92739
FCAR	TR20089	1.0708	Plate4	Visit 1	Active	INF	OID20564	P24071	-2.28944
FCAR	TR20071	0.847378	Plate4	Visit 1	Active	INF	OID20564	P24071	-2.28944
FCAR	TR20010	0.878226	Plate4	Visit 1	Active	INF	OID20564	P24071	-2.28944
FCAR	TR20070	-0.200797	Plate4	Visit 1	Active	INF	OID20564	P24071	-2.28944
FCAR	TR20026	0.577543	Plate4	Visit 1	Active	INF	OID20564	P24071	-2.28944
FCAR	TR20097	0.123403	Plate4	Visit 1	Active	INF	OID20564	P24071	-2.28944
FCAR	TR20074	1.08973	Plate4	Visit 1	Active	INF	OID20564	P24071	-2.28944
FCAR	TR20110	1.30453	Plate4	Visit 1	Active	INF	OID20564	P24071	-2.28944
FCAR	TR20100	0.278327	Plate4	Visit 1	Active	INF	OID20564	P24071	-2.28944
FCAR	TR20010	-0.19265	Plate1	Visit 3	Active	INF	OID20564	P24071	-2.98442
FCAR	TR20085	0.255856	Plate1	Visit 3	Active	INF	OID20564	P24071	-2.98442
FCAR	TR20004	-0.255727	Plate1	Visit 3	Active	INF	OID20564	P24071	-2.98442
FCAR	TR20054	0.591068	Plate1	Visit 3	Active	INF	OID20564	P24071	-2.98442
FCAR	TR20008	0.570015	Plate1	Visit 3	Active	INF	OID20564	P24071	-2.98442
FCAR	TR20002	-0.0638079	Plate1	Visit 3	Active	INF	OID20564	P24071	-2.98442
FCAR	TR20059	-0.416783	Plate1	Visit 3	Active	INF	OID20564	P24071	-2.98442
FCAR	TR20053	1.90975	Plate1	Visit 3	Active	INF	OID20564	P24071	-2.98442
FCAR	TR20073	-0.0127148	Plate1	Visit 3	Active	INF	OID20564	P24071	-2.98442
FCAR	TR20074	0.716976	Plate1	Visit 3	Active	INF	OID20564	P24071	-2.98442
FCAR	TR20035	-0.0739852	Plate2	Visit 3	Active	INF	OID20564	P24071	-2.92739
FCAR	TR20071	0.67229	Plate2	Visit 3	Active	INF	OID20564	P24071	-2.92739
FCAR	TR20006	0.271627	Plate2	Visit 3	Active	INF	OID20564	P24071	-2.92739
FCAR	TR20067	-0.321607	Plate2	Visit 3	Active	INF	OID20564	P24071	-2.92739
FCAR	TR20030	-0.54885	Plate2	Visit 3	Active	INF	OID20564	P24071	-2.92739
FCAR	TR20046	0.618714	Plate2	Visit 3	Active	INF	OID20564	P24071	-2.92739
FCAR	TR20070	0.318183	Plate4	Visit 3	Active	INF	OID20564	P24071	-2.28944
FCAR	TR20049	1.35066	Plate4	Visit 3	Active	INF	OID20564	P24071	-2.28944
FCRL2	TR20115	-0.0878677	Plate1	Visit 1	Active	INF	OID20639	Q96LA5	-5.04208
FCRL2	TR20054	-0.186448	Plate1	Visit 1	Active	INF	OID20639	Q96LA5	-5.04208
FCRL2	TR20085	0.193897	Plate1	Visit 1	Active	INF	OID20639	Q96LA5	-5.04208
FCRL2	TR20049	-0.241792	Plate1	Visit 1	Active	INF	OID20639	Q96LA5	-5.04208
FCRL2	TR20116	-0.563898	Plate1	Visit 1	Active	INF	OID20639	Q96LA5	-5.04208
FCRL2	TR20073	0.156056	Plate1	Visit 1	Active	INF	OID20639	Q96LA5	-5.04208
FCRL2	TR20046	-0.766743	Plate2	Visit 1	Active	INF	OID20639	Q96LA5	-5.51908
FCRL2	TR20008	-0.949955	Plate2	Visit 1	Active	INF	OID20639	Q96LA5	-5.51908
FCRL2	TR20051	0.245668	Plate2	Visit 1	Active	INF	OID20639	Q96LA5	-5.51908
FCRL2	TR20053	0.424623	Plate2	Visit 1	Active	INF	OID20639	Q96LA5	-5.51908
FCRL2	TR20004	-0.384265	Plate2	Visit 1	Active	INF	OID20639	Q96LA5	-5.51908
FCRL2	TR20030	-0.221485	Plate2	Visit 1	Active	INF	OID20639	Q96LA5	-5.51908
FCRL2	TR20002	-0.940908	Plate2	Visit 1	Active	INF	OID20639	Q96LA5	-5.51908
FCRL2	TR20067	-0.45518	Plate2	Visit 1	Active	INF	OID20639	Q96LA5	-5.51908
FCRL2	TR20035	-0.332018	Plate2	Visit 1	Active	INF	OID20639	Q96LA5	-5.51908
FCRL2	TR20006	0.0253642	Plate2	Visit 1	Active	INF	OID20639	Q96LA5	-5.51908
FCRL2	TR20112	-0.372615	Plate2	Visit 1	Active	INF	OID20639	Q96LA5	-5.51908
FCRL2	TR20059	0.0462593	Plate2	Visit 1	Active	INF	OID20639	Q96LA5	-5.51908
FCRL2	TR20089	0.322994	Plate4	Visit 1	Active	INF	OID20639	Q96LA5	-5.41274
FCRL2	TR20071	-0.304863	Plate4	Visit 1	Active	INF	OID20639	Q96LA5	-5.41274
FCRL2	TR20010	0.00641673	Plate4	Visit 1	Active	INF	OID20639	Q96LA5	-5.41274
FCRL2	TR20070	-0.16391	Plate4	Visit 1	Active	INF	OID20639	Q96LA5	-5.41274
FCRL2	TR20026	-0.795034	Plate4	Visit 1	Active	INF	OID20639	Q96LA5	-5.41274
FCRL2	TR20097	0.377349	Plate4	Visit 1	Active	INF	OID20639	Q96LA5	-5.41274
FCRL2	TR20074	-0.386921	Plate4	Visit 1	Active	INF	OID20639	Q96LA5	-5.41274
FCRL2	TR20110	-0.647432	Plate4	Visit 1	Active	INF	OID20639	Q96LA5	-5.41274
FCRL2	TR20100	-1.48635	Plate4	Visit 1	Active	INF	OID20639	Q96LA5	-5.41274
FCRL2	TR20010	-0.114101	Plate1	Visit 3	Active	INF	OID20639	Q96LA5	-5.04208
FCRL2	TR20085	-0.103887	Plate1	Visit 3	Active	INF	OID20639	Q96LA5	-5.04208
FCRL2	TR20004	0.0165161	Plate1	Visit 3	Active	INF	OID20639	Q96LA5	-5.04208
FCRL2	TR20054	0.225292	Plate1	Visit 3	Active	INF	OID20639	Q96LA5	-5.04208
FCRL2	TR20008	-0.497378	Plate1	Visit 3	Active	INF	OID20639	Q96LA5	-5.04208
FCRL2	TR20002	-0.66011	Plate1	Visit 3	Active	INF	OID20639	Q96LA5	-5.04208
FCRL2	TR20059	0.775574	Plate1	Visit 3	Active	INF	OID20639	Q96LA5	-5.04208
FCRL2	TR20053	0.76701	Plate1	Visit 3	Active	INF	OID20639	Q96LA5	-5.04208
FCRL2	TR20073	-0.315943	Plate1	Visit 3	Active	INF	OID20639	Q96LA5	-5.04208
FCRL2	TR20074	-0.147894	Plate1	Visit 3	Active	INF	OID20639	Q96LA5	-5.04208
FCRL2	TR20035	-0.462569	Plate2	Visit 3	Active	INF	OID20639	Q96LA5	-5.51908
FCRL2	TR20071	-0.0456811	Plate2	Visit 3	Active	INF	OID20639	Q96LA5	-5.51908
FCRL2	TR20006	0.132511	Plate2	Visit 3	Active	INF	OID20639	Q96LA5	-5.51908
FCRL2	TR20067	0.0103157	Plate2	Visit 3	Active	INF	OID20639	Q96LA5	-5.51908
FCRL2	TR20030	0.369215	Plate2	Visit 3	Active	INF	OID20639	Q96LA5	-5.51908
FCRL2	TR20046	-0.837947	Plate2	Visit 3	Active	INF	OID20639	Q96LA5	-5.51908
FCRL2	TR20070	0.360396	Plate4	Visit 3	Active	INF	OID20639	Q96LA5	-5.41274
FCRL2	TR20049	-0.496339	Plate4	Visit 3	Active	INF	OID20639	Q96LA5	-5.41274
FCRL3	TR20115	-0.481365	Plate1	Visit 1	Active	INF	OID20443	Q96P31	-1.91536
FCRL3	TR20054	-0.332437	Plate1	Visit 1	Active	INF	OID20443	Q96P31	-1.91536
FCRL3	TR20085	0.517873	Plate1	Visit 1	Active	INF	OID20443	Q96P31	-1.91536
FCRL3	TR20049	-0.258037	Plate1	Visit 1	Active	INF	OID20443	Q96P31	-1.91536
FCRL3	TR20116	-2.30104	Plate1	Visit 1	Active	INF	OID20443	Q96P31	-1.91536
FCRL3	TR20073	0.379517	Plate1	Visit 1	Active	INF	OID20443	Q96P31	-1.91536
FCRL3	TR20046	-1.32564	Plate2	Visit 1	Active	INF	OID20443	Q96P31	-1.6718
FCRL3	TR20008	-1.18769	Plate2	Visit 1	Active	INF	OID20443	Q96P31	-1.6718
FCRL3	TR20051	-0.21644	Plate2	Visit 1	Active	INF	OID20443	Q96P31	-1.6718
FCRL3	TR20053	-0.148269	Plate2	Visit 1	Active	INF	OID20443	Q96P31	-1.6718
FCRL3	TR20004	-0.342401	Plate2	Visit 1	Active	INF	OID20443	Q96P31	-1.6718
FCRL3	TR20030	-0.728289	Plate2	Visit 1	Active	INF	OID20443	Q96P31	-1.6718
FCRL3	TR20002	-0.771759	Plate2	Visit 1	Active	INF	OID20443	Q96P31	-1.6718
FCRL3	TR20067	-0.995854	Plate2	Visit 1	Active	INF	OID20443	Q96P31	-1.6718
FCRL3	TR20035	-0.172813	Plate2	Visit 1	Active	INF	OID20443	Q96P31	-1.6718
FCRL3	TR20006	-0.833467	Plate2	Visit 1	Active	INF	OID20443	Q96P31	-1.6718
FCRL3	TR20112	-0.23123	Plate2	Visit 1	Active	INF	OID20443	Q96P31	-1.6718
FCRL3	TR20059	-0.677253	Plate2	Visit 1	Active	INF	OID20443	Q96P31	-1.6718
FCRL3	TR20089	0.193396	Plate4	Visit 1	Active	INF	OID20443	Q96P31	-0.928192
FCRL3	TR20071	0.657833	Plate4	Visit 1	Active	INF	OID20443	Q96P31	-0.928192
FCRL3	TR20010	-0.407291	Plate4	Visit 1	Active	INF	OID20443	Q96P31	-0.928192
FCRL3	TR20070	-0.188128	Plate4	Visit 1	Active	INF	OID20443	Q96P31	-0.928192
FCRL3	TR20026	-0.213943	Plate4	Visit 1	Active	INF	OID20443	Q96P31	-0.928192
FCRL3	TR20097	0.653373	Plate4	Visit 1	Active	INF	OID20443	Q96P31	-0.928192
FCRL3	TR20074	-1.06861	Plate4	Visit 1	Active	INF	OID20443	Q96P31	-0.928192
FCRL3	TR20110	-1.15778	Plate4	Visit 1	Active	INF	OID20443	Q96P31	-0.928192
FCRL3	TR20100	-1.08746	Plate4	Visit 1	Active	INF	OID20443	Q96P31	-0.928192
FCRL3	TR20010	-0.11985	Plate1	Visit 3	Active	INF	OID20443	Q96P31	-1.91536
FCRL3	TR20085	0.416756	Plate1	Visit 3	Active	INF	OID20443	Q96P31	-1.91536
FCRL3	TR20004	0.303456	Plate1	Visit 3	Active	INF	OID20443	Q96P31	-1.91536
FCRL3	TR20054	0.0849719	Plate1	Visit 3	Active	INF	OID20443	Q96P31	-1.91536
FCRL3	TR20008	-0.947253	Plate1	Visit 3	Active	INF	OID20443	Q96P31	-1.91536
FCRL3	TR20002	-0.105811	Plate1	Visit 3	Active	INF	OID20443	Q96P31	-1.91536
FCRL3	TR20059	0.201693	Plate1	Visit 3	Active	INF	OID20443	Q96P31	-1.91536
FCRL3	TR20053	0.620831	Plate1	Visit 3	Active	INF	OID20443	Q96P31	-1.91536
FCRL3	TR20073	0.242446	Plate1	Visit 3	Active	INF	OID20443	Q96P31	-1.91536
FCRL3	TR20074	-0.700586	Plate1	Visit 3	Active	INF	OID20443	Q96P31	-1.91536
FCRL3	TR20035	-0.70753	Plate2	Visit 3	Active	INF	OID20443	Q96P31	-1.6718
FCRL3	TR20071	-0.103318	Plate2	Visit 3	Active	INF	OID20443	Q96P31	-1.6718
FCRL3	TR20006	-0.867588	Plate2	Visit 3	Active	INF	OID20443	Q96P31	-1.6718
FCRL3	TR20067	-0.749838	Plate2	Visit 3	Active	INF	OID20443	Q96P31	-1.6718
FCRL3	TR20030	-0.881112	Plate2	Visit 3	Active	INF	OID20443	Q96P31	-1.6718
FCRL3	TR20046	-1.33753	Plate2	Visit 3	Active	INF	OID20443	Q96P31	-1.6718
FCRL3	TR20070	-0.233824	Plate4	Visit 3	Active	INF	OID20443	Q96P31	-0.928192
FCRL3	TR20049	-0.361745	Plate4	Visit 3	Active	INF	OID20443	Q96P31	-0.928192
FCRL6	TR20115	0.829525	Plate1	Visit 1	Active	INF	OID20529	Q6DN72	-4.08207
FCRL6	TR20054	0.222176	Plate1	Visit 1	Active	INF	OID20529	Q6DN72	-4.08207
FCRL6	TR20085	2.00129	Plate1	Visit 1	Active	INF	OID20529	Q6DN72	-4.08207
FCRL6	TR20049	1.49229	Plate1	Visit 1	Active	INF	OID20529	Q6DN72	-4.08207
FCRL6	TR20116	1.8577	Plate1	Visit 1	Active	INF	OID20529	Q6DN72	-4.08207
FCRL6	TR20073	0.827096	Plate1	Visit 1	Active	INF	OID20529	Q6DN72	-4.08207
FCRL6	TR20046	1.66906	Plate2	Visit 1	Active	INF	OID20529	Q6DN72	-3.95653
FCRL6	TR20008	0.634847	Plate2	Visit 1	Active	INF	OID20529	Q6DN72	-3.95653
FCRL6	TR20051	1.16021	Plate2	Visit 1	Active	INF	OID20529	Q6DN72	-3.95653
FCRL6	TR20053	0.856515	Plate2	Visit 1	Active	INF	OID20529	Q6DN72	-3.95653
FCRL6	TR20004	1.47974	Plate2	Visit 1	Active	INF	OID20529	Q6DN72	-3.95653
FCRL6	TR20030	2.25502	Plate2	Visit 1	Active	INF	OID20529	Q6DN72	-3.95653
FCRL6	TR20002	1.27108	Plate2	Visit 1	Active	INF	OID20529	Q6DN72	-3.95653
FCRL6	TR20067	1.45868	Plate2	Visit 1	Active	INF	OID20529	Q6DN72	-3.95653
FCRL6	TR20035	1.80492	Plate2	Visit 1	Active	INF	OID20529	Q6DN72	-3.95653
FCRL6	TR20006	0.751561	Plate2	Visit 1	Active	INF	OID20529	Q6DN72	-3.95653
FCRL6	TR20112	1.2071	Plate2	Visit 1	Active	INF	OID20529	Q6DN72	-3.95653
FCRL6	TR20059	-0.0449138	Plate2	Visit 1	Active	INF	OID20529	Q6DN72	-3.95653
FCRL6	TR20089	1.05621	Plate4	Visit 1	Active	INF	OID20529	Q6DN72	-3.98578
FCRL6	TR20071	0.680673	Plate4	Visit 1	Active	INF	OID20529	Q6DN72	-3.98578
FCRL6	TR20010	2.31143	Plate4	Visit 1	Active	INF	OID20529	Q6DN72	-3.98578
FCRL6	TR20070	1.10082	Plate4	Visit 1	Active	INF	OID20529	Q6DN72	-3.98578
FCRL6	TR20026	1.83324	Plate4	Visit 1	Active	INF	OID20529	Q6DN72	-3.98578
FCRL6	TR20097	1.86182	Plate4	Visit 1	Active	INF	OID20529	Q6DN72	-3.98578
FCRL6	TR20074	1.36751	Plate4	Visit 1	Active	INF	OID20529	Q6DN72	-3.98578
FCRL6	TR20110	2.37797	Plate4	Visit 1	Active	INF	OID20529	Q6DN72	-3.98578
FCRL6	TR20100	1.01163	Plate4	Visit 1	Active	INF	OID20529	Q6DN72	-3.98578
FCRL6	TR20010	1.69788	Plate1	Visit 3	Active	INF	OID20529	Q6DN72	-4.08207
FCRL6	TR20085	1.55718	Plate1	Visit 3	Active	INF	OID20529	Q6DN72	-4.08207
FCRL6	TR20004	1.71505	Plate1	Visit 3	Active	INF	OID20529	Q6DN72	-4.08207
FCRL6	TR20054	0.056001	Plate1	Visit 3	Active	INF	OID20529	Q6DN72	-4.08207
FCRL6	TR20008	2.13095	Plate1	Visit 3	Active	INF	OID20529	Q6DN72	-4.08207
FCRL6	TR20002	1.30815	Plate1	Visit 3	Active	INF	OID20529	Q6DN72	-4.08207
FCRL6	TR20059	0.19864	Plate1	Visit 3	Active	INF	OID20529	Q6DN72	-4.08207
FCRL6	TR20053	0.986264	Plate1	Visit 3	Active	INF	OID20529	Q6DN72	-4.08207
FCRL6	TR20073	0.600867	Plate1	Visit 3	Active	INF	OID20529	Q6DN72	-4.08207
FCRL6	TR20074	0.883558	Plate1	Visit 3	Active	INF	OID20529	Q6DN72	-4.08207
FCRL6	TR20035	2.16966	Plate2	Visit 3	Active	INF	OID20529	Q6DN72	-3.95653
FCRL6	TR20071	1.04871	Plate2	Visit 3	Active	INF	OID20529	Q6DN72	-3.95653
FCRL6	TR20006	1.10057	Plate2	Visit 3	Active	INF	OID20529	Q6DN72	-3.95653
FCRL6	TR20067	1.89849	Plate2	Visit 3	Active	INF	OID20529	Q6DN72	-3.95653
FCRL6	TR20030	2.4697	Plate2	Visit 3	Active	INF	OID20529	Q6DN72	-3.95653
FCRL6	TR20046	1.62318	Plate2	Visit 3	Active	INF	OID20529	Q6DN72	-3.95653
FCRL6	TR20070	1.86413	Plate4	Visit 3	Active	INF	OID20529	Q6DN72	-3.98578
FCRL6	TR20049	1.94045	Plate4	Visit 3	Active	INF	OID20529	Q6DN72	-3.98578
FGF19	TR20115	-3.37706	Plate1	Visit 1	Active	INF	OID20715	O95750	-6.26818
FGF19	TR20054	-0.535745	Plate1	Visit 1	Active	INF	OID20715	O95750	-6.26818
FGF19	TR20085	1.37691	Plate1	Visit 1	Active	INF	OID20715	O95750	-6.26818
FGF19	TR20049	-0.941038	Plate1	Visit 1	Active	INF	OID20715	O95750	-6.26818
FGF19	TR20116	-0.462744	Plate1	Visit 1	Active	INF	OID20715	O95750	-6.26818
FGF19	TR20073	1.9423	Plate1	Visit 1	Active	INF	OID20715	O95750	-6.26818
FGF19	TR20046	0.249175	Plate2	Visit 1	Active	INF	OID20715	O95750	-6.27873
FGF19	TR20008	-2.25278	Plate2	Visit 1	Active	INF	OID20715	O95750	-6.27873
FGF19	TR20051	-0.751925	Plate2	Visit 1	Active	INF	OID20715	O95750	-6.27873
FGF19	TR20053	-0.451906	Plate2	Visit 1	Active	INF	OID20715	O95750	-6.27873
FGF19	TR20004	-0.275	Plate2	Visit 1	Active	INF	OID20715	O95750	-6.27873
FGF19	TR20030	-2.03051	Plate2	Visit 1	Active	INF	OID20715	O95750	-6.27873
FGF19	TR20002	-0.360676	Plate2	Visit 1	Active	INF	OID20715	O95750	-6.27873
FGF19	TR20067	-0.800345	Plate2	Visit 1	Active	INF	OID20715	O95750	-6.27873
FGF19	TR20035	0.0236957	Plate2	Visit 1	Active	INF	OID20715	O95750	-6.27873
FGF19	TR20006	-3.0395	Plate2	Visit 1	Active	INF	OID20715	O95750	-6.27873
FGF19	TR20112	-1.81826	Plate2	Visit 1	Active	INF	OID20715	O95750	-6.27873
FGF19	TR20059	-1.33212	Plate2	Visit 1	Active	INF	OID20715	O95750	-6.27873
FGF19	TR20089	-0.941028	Plate4	Visit 1	Active	INF	OID20715	O95750	-6.50951
FGF19	TR20071	1.65651	Plate4	Visit 1	Active	INF	OID20715	O95750	-6.50951
FGF19	TR20010	-0.131193	Plate4	Visit 1	Active	INF	OID20715	O95750	-6.50951
FGF19	TR20070	0.47739	Plate4	Visit 1	Active	INF	OID20715	O95750	-6.50951
FGF19	TR20026	1.52353	Plate4	Visit 1	Active	INF	OID20715	O95750	-6.50951
FGF19	TR20097	-0.714202	Plate4	Visit 1	Active	INF	OID20715	O95750	-6.50951
FGF19	TR20074	-0.339309	Plate4	Visit 1	Active	INF	OID20715	O95750	-6.50951
FGF19	TR20110	-0.410135	Plate4	Visit 1	Active	INF	OID20715	O95750	-6.50951
FGF19	TR20100	-0.695052	Plate4	Visit 1	Active	INF	OID20715	O95750	-6.50951
FGF19	TR20010	0.267648	Plate1	Visit 3	Active	INF	OID20715	O95750	-6.26818
FGF19	TR20085	2.65703	Plate1	Visit 3	Active	INF	OID20715	O95750	-6.26818
FGF19	TR20004	-0.132147	Plate1	Visit 3	Active	INF	OID20715	O95750	-6.26818
FGF19	TR20054	2.2966	Plate1	Visit 3	Active	INF	OID20715	O95750	-6.26818
FGF19	TR20008	0.654462	Plate1	Visit 3	Active	INF	OID20715	O95750	-6.26818
FGF19	TR20002	0.541301	Plate1	Visit 3	Active	INF	OID20715	O95750	-6.26818
FGF19	TR20059	-2.37575	Plate1	Visit 3	Active	INF	OID20715	O95750	-6.26818
FGF19	TR20053	-0.108816	Plate1	Visit 3	Active	INF	OID20715	O95750	-6.26818
FGF19	TR20073	-1.38185	Plate1	Visit 3	Active	INF	OID20715	O95750	-6.26818
FGF19	TR20074	-0.495975	Plate1	Visit 3	Active	INF	OID20715	O95750	-6.26818
FGF19	TR20035	-3.22095	Plate2	Visit 3	Active	INF	OID20715	O95750	-6.27873
FGF19	TR20071	2.68935	Plate2	Visit 3	Active	INF	OID20715	O95750	-6.27873
FGF19	TR20006	-1.07535	Plate2	Visit 3	Active	INF	OID20715	O95750	-6.27873
FGF19	TR20067	1.74362	Plate2	Visit 3	Active	INF	OID20715	O95750	-6.27873
FGF19	TR20030	-0.742333	Plate2	Visit 3	Active	INF	OID20715	O95750	-6.27873
FGF19	TR20046	-1.88159	Plate2	Visit 3	Active	INF	OID20715	O95750	-6.27873
FGF19	TR20070	1.25706	Plate4	Visit 3	Active	INF	OID20715	O95750	-6.50951
FGF19	TR20049	0.0504788	Plate4	Visit 3	Active	INF	OID20715	O95750	-6.50951
FGF2	TR20115	-0.845314	Plate1	Visit 1	Active	INF	OID20503	P09038	-0.398263
FGF2	TR20054	-0.715343	Plate1	Visit 1	Active	INF	OID20503	P09038	-0.398263
FGF2	TR20085	-0.432501	Plate1	Visit 1	Active	INF	OID20503	P09038	-0.398263
FGF2	TR20049	1.72208	Plate1	Visit 1	Active	INF	OID20503	P09038	-0.398263
FGF2	TR20116	-0.806761	Plate1	Visit 1	Active	INF	OID20503	P09038	-0.398263
FGF2	TR20073	-0.328106	Plate1	Visit 1	Active	INF	OID20503	P09038	-0.398263
FGF2	TR20046	-0.328263	Plate2	Visit 1	Active	INF	OID20503	P09038	-0.225831
FGF2	TR20008	-0.332169	Plate2	Visit 1	Active	INF	OID20503	P09038	-0.225831
FGF2	TR20051	0.0393579	Plate2	Visit 1	Active	INF	OID20503	P09038	-0.225831
FGF2	TR20053	0.559795	Plate2	Visit 1	Active	INF	OID20503	P09038	-0.225831
FGF2	TR20004	-0.179859	Plate2	Visit 1	Active	INF	OID20503	P09038	-0.225831
FGF2	TR20030	-0.611642	Plate2	Visit 1	Active	INF	OID20503	P09038	-0.225831
FGF2	TR20002	-0.479675	Plate2	Visit 1	Active	INF	OID20503	P09038	-0.225831
FGF2	TR20067	0.326546	Plate2	Visit 1	Active	INF	OID20503	P09038	-0.225831
FGF2	TR20035	-0.47155	Plate2	Visit 1	Active	INF	OID20503	P09038	-0.225831
FGF2	TR20006	-0.803366	Plate2	Visit 1	Active	INF	OID20503	P09038	-0.225831
FGF2	TR20112	-0.676468	Plate2	Visit 1	Active	INF	OID20503	P09038	-0.225831
FGF2	TR20059	-0.762635	Plate2	Visit 1	Active	INF	OID20503	P09038	-0.225831
FGF2	TR20089	-0.771335	Plate4	Visit 1	Active	INF	OID20503	P09038	-0.245882
FGF2	TR20071	0.180963	Plate4	Visit 1	Active	INF	OID20503	P09038	-0.245882
FGF2	TR20010	0.139591	Plate4	Visit 1	Active	INF	OID20503	P09038	-0.245882
FGF2	TR20070	-0.194213	Plate4	Visit 1	Active	INF	OID20503	P09038	-0.245882
FGF2	TR20026	-0.0554223	Plate4	Visit 1	Active	INF	OID20503	P09038	-0.245882
FGF2	TR20097	0.239613	Plate4	Visit 1	Active	INF	OID20503	P09038	-0.245882
FGF2	TR20074	-0.508902	Plate4	Visit 1	Active	INF	OID20503	P09038	-0.245882
FGF2	TR20110	1.20693	Plate4	Visit 1	Active	INF	OID20503	P09038	-0.245882
FGF2	TR20100	-0.542499	Plate4	Visit 1	Active	INF	OID20503	P09038	-0.245882
FGF2	TR20010	0.435218	Plate1	Visit 3	Active	INF	OID20503	P09038	-0.398263
FGF2	TR20085	-0.913242	Plate1	Visit 3	Active	INF	OID20503	P09038	-0.398263
FGF2	TR20004	0.207029	Plate1	Visit 3	Active	INF	OID20503	P09038	-0.398263
FGF2	TR20054	-0.476444	Plate1	Visit 3	Active	INF	OID20503	P09038	-0.398263
FGF2	TR20008	1.55518	Plate1	Visit 3	Active	INF	OID20503	P09038	-0.398263
FGF2	TR20002	-0.789801	Plate1	Visit 3	Active	INF	OID20503	P09038	-0.398263
FGF2	TR20059	-0.56656	Plate1	Visit 3	Active	INF	OID20503	P09038	-0.398263
FGF2	TR20053	0.74369	Plate1	Visit 3	Active	INF	OID20503	P09038	-0.398263
FGF2	TR20073	-0.740083	Plate1	Visit 3	Active	INF	OID20503	P09038	-0.398263
FGF2	TR20074	-0.529953	Plate1	Visit 3	Active	INF	OID20503	P09038	-0.398263
FGF2	TR20035	0.225258	Plate2	Visit 3	Active	INF	OID20503	P09038	-0.225831
FGF2	TR20071	-0.697032	Plate2	Visit 3	Active	INF	OID20503	P09038	-0.225831
FGF2	TR20006	0.374739	Plate2	Visit 3	Active	INF	OID20503	P09038	-0.225831
FGF2	TR20067	-0.60619	Plate2	Visit 3	Active	INF	OID20503	P09038	-0.225831
FGF2	TR20030	0.372923	Plate2	Visit 3	Active	INF	OID20503	P09038	-0.225831
FGF2	TR20046	-0.453562	Plate2	Visit 3	Active	INF	OID20503	P09038	-0.225831
FGF2	TR20070	-1.00232	Plate4	Visit 3	Active	INF	OID20503	P09038	-0.245882
FGF2	TR20049	0.660945	Plate4	Visit 3	Active	INF	OID20503	P09038	-0.245882
FGF5	TR20115	1.12547	Plate1	Visit 1	Active	INF	OID20490	P12034	-2.71417
FGF5	TR20054	0.399521	Plate1	Visit 1	Active	INF	OID20490	P12034	-2.71417
FGF5	TR20085	1.22469	Plate1	Visit 1	Active	INF	OID20490	P12034	-2.71417
FGF5	TR20049	0.604344	Plate1	Visit 1	Active	INF	OID20490	P12034	-2.71417
FGF5	TR20116	-0.0253287	Plate1	Visit 1	Active	INF	OID20490	P12034	-2.71417
FGF5	TR20073	0.619682	Plate1	Visit 1	Active	INF	OID20490	P12034	-2.71417
FGF5	TR20046	0.536053	Plate2	Visit 1	Active	INF	OID20490	P12034	-2.24661
FGF5	TR20008	-0.234782	Plate2	Visit 1	Active	INF	OID20490	P12034	-2.24661
FGF5	TR20051	0.549187	Plate2	Visit 1	Active	INF	OID20490	P12034	-2.24661
FGF5	TR20053	0.184173	Plate2	Visit 1	Active	INF	OID20490	P12034	-2.24661
FGF5	TR20004	0.850486	Plate2	Visit 1	Active	INF	OID20490	P12034	-2.24661
FGF5	TR20030	0.931173	Plate2	Visit 1	Active	INF	OID20490	P12034	-2.24661
FGF5	TR20002	0.520699	Plate2	Visit 1	Active	INF	OID20490	P12034	-2.24661
FGF5	TR20067	0.572476	Plate2	Visit 1	Active	INF	OID20490	P12034	-2.24661
FGF5	TR20035	1.42191	Plate2	Visit 1	Active	INF	OID20490	P12034	-2.24661
FGF5	TR20006	0.169733	Plate2	Visit 1	Active	INF	OID20490	P12034	-2.24661
FGF5	TR20112	0.205503	Plate2	Visit 1	Active	INF	OID20490	P12034	-2.24661
FGF5	TR20059	-0.0640062	Plate2	Visit 1	Active	INF	OID20490	P12034	-2.24661
FGF5	TR20089	1.17091	Plate4	Visit 1	Active	INF	OID20490	P12034	-3.53198
FGF5	TR20071	0.853592	Plate4	Visit 1	Active	INF	OID20490	P12034	-3.53198
FGF5	TR20010	1.50147	Plate4	Visit 1	Active	INF	OID20490	P12034	-3.53198
FGF5	TR20070	0.315634	Plate4	Visit 1	Active	INF	OID20490	P12034	-3.53198
FGF5	TR20026	1.42502	Plate4	Visit 1	Active	INF	OID20490	P12034	-3.53198
FGF5	TR20097	1.50908	Plate4	Visit 1	Active	INF	OID20490	P12034	-3.53198
FGF5	TR20074	0.667598	Plate4	Visit 1	Active	INF	OID20490	P12034	-3.53198
FGF5	TR20110	1.2168	Plate4	Visit 1	Active	INF	OID20490	P12034	-3.53198
FGF5	TR20100	1.756	Plate4	Visit 1	Active	INF	OID20490	P12034	-3.53198
FGF5	TR20010	1.22614	Plate1	Visit 3	Active	INF	OID20490	P12034	-2.71417
FGF5	TR20085	0.990459	Plate1	Visit 3	Active	INF	OID20490	P12034	-2.71417
FGF5	TR20004	1.32287	Plate1	Visit 3	Active	INF	OID20490	P12034	-2.71417
FGF5	TR20054	0.771702	Plate1	Visit 3	Active	INF	OID20490	P12034	-2.71417
FGF5	TR20008	-0.716006	Plate1	Visit 3	Active	INF	OID20490	P12034	-2.71417
FGF5	TR20002	0.62337	Plate1	Visit 3	Active	INF	OID20490	P12034	-2.71417
FGF5	TR20059	0.214604	Plate1	Visit 3	Active	INF	OID20490	P12034	-2.71417
FGF5	TR20053	0.731883	Plate1	Visit 3	Active	INF	OID20490	P12034	-2.71417
FGF5	TR20073	0.107542	Plate1	Visit 3	Active	INF	OID20490	P12034	-2.71417
FGF5	TR20074	0.224972	Plate1	Visit 3	Active	INF	OID20490	P12034	-2.71417
FGF5	TR20035	1.11394	Plate2	Visit 3	Active	INF	OID20490	P12034	-2.24661
FGF5	TR20071	0.386254	Plate2	Visit 3	Active	INF	OID20490	P12034	-2.24661
FGF5	TR20006	0.473082	Plate2	Visit 3	Active	INF	OID20490	P12034	-2.24661
FGF5	TR20067	0.896945	Plate2	Visit 3	Active	INF	OID20490	P12034	-2.24661
FGF5	TR20030	0.597514	Plate2	Visit 3	Active	INF	OID20490	P12034	-2.24661
FGF5	TR20046	0.340066	Plate2	Visit 3	Active	INF	OID20490	P12034	-2.24661
FGF5	TR20070	0.798191	Plate4	Visit 3	Active	INF	OID20490	P12034	-3.53198
FGF5	TR20049	0.759215	Plate4	Visit 3	Active	INF	OID20490	P12034	-3.53198
FIS1	TR20115	-0.00835793	Plate1	Visit 1	Active	INF	OID20722	Q9Y3D6	-4.72417
FIS1	TR20054	1.44141	Plate1	Visit 1	Active	INF	OID20722	Q9Y3D6	-4.72417
FIS1	TR20085	1.24644	Plate1	Visit 1	Active	INF	OID20722	Q9Y3D6	-4.72417
FIS1	TR20049	3.12687	Plate1	Visit 1	Active	INF	OID20722	Q9Y3D6	-4.72417
FIS1	TR20116	0.520517	Plate1	Visit 1	Active	INF	OID20722	Q9Y3D6	-4.72417
FIS1	TR20073	1.87629	Plate1	Visit 1	Active	INF	OID20722	Q9Y3D6	-4.72417
FIS1	TR20046	1.6036	Plate2	Visit 1	Active	INF	OID20722	Q9Y3D6	-4.81409
FIS1	TR20008	0.714293	Plate2	Visit 1	Active	INF	OID20722	Q9Y3D6	-4.81409
FIS1	TR20051	1.71071	Plate2	Visit 1	Active	INF	OID20722	Q9Y3D6	-4.81409
FIS1	TR20053	1.78247	Plate2	Visit 1	Active	INF	OID20722	Q9Y3D6	-4.81409
FIS1	TR20004	0.985333	Plate2	Visit 1	Active	INF	OID20722	Q9Y3D6	-4.81409
FIS1	TR20030	-0.499398	Plate2	Visit 1	Active	INF	OID20722	Q9Y3D6	-4.81409
FIS1	TR20002	1.07159	Plate2	Visit 1	Active	INF	OID20722	Q9Y3D6	-4.81409
FIS1	TR20067	1.72377	Plate2	Visit 1	Active	INF	OID20722	Q9Y3D6	-4.81409
FIS1	TR20035	1.08288	Plate2	Visit 1	Active	INF	OID20722	Q9Y3D6	-4.81409
FIS1	TR20006	-0.797507	Plate2	Visit 1	Active	INF	OID20722	Q9Y3D6	-4.81409
FIS1	TR20112	0.416242	Plate2	Visit 1	Active	INF	OID20722	Q9Y3D6	-4.81409
FIS1	TR20059	1.02882	Plate2	Visit 1	Active	INF	OID20722	Q9Y3D6	-4.81409
FIS1	TR20089	0.973108	Plate4	Visit 1	Active	INF	OID20722	Q9Y3D6	-5.33617
FIS1	TR20071	2.57471	Plate4	Visit 1	Active	INF	OID20722	Q9Y3D6	-5.33617
FIS1	TR20010	1.62519	Plate4	Visit 1	Active	INF	OID20722	Q9Y3D6	-5.33617
FIS1	TR20070	0.916897	Plate4	Visit 1	Active	INF	OID20722	Q9Y3D6	-5.33617
FIS1	TR20026	1.30672	Plate4	Visit 1	Active	INF	OID20722	Q9Y3D6	-5.33617
FIS1	TR20097	2.09171	Plate4	Visit 1	Active	INF	OID20722	Q9Y3D6	-5.33617
FIS1	TR20074	0.62118	Plate4	Visit 1	Active	INF	OID20722	Q9Y3D6	-5.33617
FIS1	TR20110	2.97357	Plate4	Visit 1	Active	INF	OID20722	Q9Y3D6	-5.33617
FIS1	TR20100	1.23875	Plate4	Visit 1	Active	INF	OID20722	Q9Y3D6	-5.33617
FIS1	TR20010	2.4664	Plate1	Visit 3	Active	INF	OID20722	Q9Y3D6	-4.72417
FIS1	TR20085	0.858737	Plate1	Visit 3	Active	INF	OID20722	Q9Y3D6	-4.72417
FIS1	TR20004	2.42414	Plate1	Visit 3	Active	INF	OID20722	Q9Y3D6	-4.72417
FIS1	TR20054	2.29471	Plate1	Visit 3	Active	INF	OID20722	Q9Y3D6	-4.72417
FIS1	TR20008	3.85606	Plate1	Visit 3	Active	INF	OID20722	Q9Y3D6	-4.72417
FIS1	TR20002	2.18628	Plate1	Visit 3	Active	INF	OID20722	Q9Y3D6	-4.72417
FIS1	TR20059	1.94681	Plate1	Visit 3	Active	INF	OID20722	Q9Y3D6	-4.72417
FIS1	TR20053	4.36369	Plate1	Visit 3	Active	INF	OID20722	Q9Y3D6	-4.72417
FIS1	TR20073	0.463866	Plate1	Visit 3	Active	INF	OID20722	Q9Y3D6	-4.72417
FIS1	TR20074	0.519775	Plate1	Visit 3	Active	INF	OID20722	Q9Y3D6	-4.72417
FIS1	TR20035	-2.51802	Plate2	Visit 3	Active	INF	OID20722	Q9Y3D6	-4.81409
FIS1	TR20071	0.566579	Plate2	Visit 3	Active	INF	OID20722	Q9Y3D6	-4.81409
FIS1	TR20006	2.08236	Plate2	Visit 3	Active	INF	OID20722	Q9Y3D6	-4.81409
FIS1	TR20067	0.70023	Plate2	Visit 3	Active	INF	OID20722	Q9Y3D6	-4.81409
FIS1	TR20030	1.6607	Plate2	Visit 3	Active	INF	OID20722	Q9Y3D6	-4.81409
FIS1	TR20046	0.49758	Plate2	Visit 3	Active	INF	OID20722	Q9Y3D6	-4.81409
FIS1	TR20070	1.04256	Plate4	Visit 3	Active	INF	OID20722	Q9Y3D6	-5.33617
FIS1	TR20049	0.843314	Plate4	Visit 3	Active	INF	OID20722	Q9Y3D6	-5.33617
FKBP1B	TR20115	-1.38316	Plate1	Visit 1	Active	INF	OID20618	P68106	0.744736
FKBP1B	TR20054	0.237394	Plate1	Visit 1	Active	INF	OID20618	P68106	0.744736
FKBP1B	TR20085	-1.17773	Plate1	Visit 1	Active	INF	OID20618	P68106	0.744736
FKBP1B	TR20049	3.24203	Plate1	Visit 1	Active	INF	OID20618	P68106	0.744736
FKBP1B	TR20116	-1.87402	Plate1	Visit 1	Active	INF	OID20618	P68106	0.744736
FKBP1B	TR20073	-0.257288	Plate1	Visit 1	Active	INF	OID20618	P68106	0.744736
FKBP1B	TR20046	1.05457	Plate2	Visit 1	Active	INF	OID20618	P68106	0.68795
FKBP1B	TR20008	0.0769068	Plate2	Visit 1	Active	INF	OID20618	P68106	0.68795
FKBP1B	TR20051	1.88092	Plate2	Visit 1	Active	INF	OID20618	P68106	0.68795
FKBP1B	TR20053	2.19742	Plate2	Visit 1	Active	INF	OID20618	P68106	0.68795
FKBP1B	TR20004	1.44919	Plate2	Visit 1	Active	INF	OID20618	P68106	0.68795
FKBP1B	TR20030	-0.0690784	Plate2	Visit 1	Active	INF	OID20618	P68106	0.68795
FKBP1B	TR20002	0.0759768	Plate2	Visit 1	Active	INF	OID20618	P68106	0.68795
FKBP1B	TR20067	1.61858	Plate2	Visit 1	Active	INF	OID20618	P68106	0.68795
FKBP1B	TR20035	-0.557434	Plate2	Visit 1	Active	INF	OID20618	P68106	0.68795
FKBP1B	TR20006	-0.75204	Plate2	Visit 1	Active	INF	OID20618	P68106	0.68795
FKBP1B	TR20112	-1.06318	Plate2	Visit 1	Active	INF	OID20618	P68106	0.68795
FKBP1B	TR20059	-1.14285	Plate2	Visit 1	Active	INF	OID20618	P68106	0.68795
FKBP1B	TR20089	0.260381	Plate4	Visit 1	Active	INF	OID20618	P68106	0.848226
FKBP1B	TR20071	1.27509	Plate4	Visit 1	Active	INF	OID20618	P68106	0.848226
FKBP1B	TR20010	-0.720073	Plate4	Visit 1	Active	INF	OID20618	P68106	0.848226
FKBP1B	TR20070	0.0561728	Plate4	Visit 1	Active	INF	OID20618	P68106	0.848226
FKBP1B	TR20026	-0.0217016	Plate4	Visit 1	Active	INF	OID20618	P68106	0.848226
FKBP1B	TR20097	1.08807	Plate4	Visit 1	Active	INF	OID20618	P68106	0.848226
FKBP1B	TR20074	0.358326	Plate4	Visit 1	Active	INF	OID20618	P68106	0.848226
FKBP1B	TR20110	-0.281858	Plate4	Visit 1	Active	INF	OID20618	P68106	0.848226
FKBP1B	TR20100	0.700929	Plate4	Visit 1	Active	INF	OID20618	P68106	0.848226
FKBP1B	TR20010	2.49104	Plate1	Visit 3	Active	INF	OID20618	P68106	0.744736
FKBP1B	TR20085	-1.3993	Plate1	Visit 3	Active	INF	OID20618	P68106	0.744736
FKBP1B	TR20004	2.70579	Plate1	Visit 3	Active	INF	OID20618	P68106	0.744736
FKBP1B	TR20054	-0.129838	Plate1	Visit 3	Active	INF	OID20618	P68106	0.744736
FKBP1B	TR20008	3.96464	Plate1	Visit 3	Active	INF	OID20618	P68106	0.744736
FKBP1B	TR20002	-0.601268	Plate1	Visit 3	Active	INF	OID20618	P68106	0.744736
FKBP1B	TR20059	0.141012	Plate1	Visit 3	Active	INF	OID20618	P68106	0.744736
FKBP1B	TR20053	2.98426	Plate1	Visit 3	Active	INF	OID20618	P68106	0.744736
FKBP1B	TR20073	-1.33255	Plate1	Visit 3	Active	INF	OID20618	P68106	0.744736
FKBP1B	TR20074	-0.830606	Plate1	Visit 3	Active	INF	OID20618	P68106	0.744736
FKBP1B	TR20035	1.19695	Plate2	Visit 3	Active	INF	OID20618	P68106	0.68795
FKBP1B	TR20071	-1.15314	Plate2	Visit 3	Active	INF	OID20618	P68106	0.68795
FKBP1B	TR20006	2.39636	Plate2	Visit 3	Active	INF	OID20618	P68106	0.68795
FKBP1B	TR20067	-0.557109	Plate2	Visit 3	Active	INF	OID20618	P68106	0.68795
FKBP1B	TR20030	1.1069	Plate2	Visit 3	Active	INF	OID20618	P68106	0.68795
FKBP1B	TR20046	-0.376939	Plate2	Visit 3	Active	INF	OID20618	P68106	0.68795
FKBP1B	TR20070	-1.04543	Plate4	Visit 3	Active	INF	OID20618	P68106	0.848226
FKBP1B	TR20049	0.254187	Plate4	Visit 3	Active	INF	OID20618	P68106	0.848226
FLT3LG	TR20115	0.104792	Plate1	Visit 1	Active	INF	OID20661	P49771	-8.32138
FLT3LG	TR20054	-0.534846	Plate1	Visit 1	Active	INF	OID20661	P49771	-8.32138
FLT3LG	TR20085	-0.0758801	Plate1	Visit 1	Active	INF	OID20661	P49771	-8.32138
FLT3LG	TR20049	0.211428	Plate1	Visit 1	Active	INF	OID20661	P49771	-8.32138
FLT3LG	TR20116	-0.136386	Plate1	Visit 1	Active	INF	OID20661	P49771	-8.32138
FLT3LG	TR20073	0.190859	Plate1	Visit 1	Active	INF	OID20661	P49771	-8.32138
FLT3LG	TR20046	-0.387701	Plate2	Visit 1	Active	INF	OID20661	P49771	-7.75031
FLT3LG	TR20008	-0.787302	Plate2	Visit 1	Active	INF	OID20661	P49771	-7.75031
FLT3LG	TR20051	-0.231738	Plate2	Visit 1	Active	INF	OID20661	P49771	-7.75031
FLT3LG	TR20053	-0.866232	Plate2	Visit 1	Active	INF	OID20661	P49771	-7.75031
FLT3LG	TR20004	-0.00462434	Plate2	Visit 1	Active	INF	OID20661	P49771	-7.75031
FLT3LG	TR20030	-1.71943	Plate2	Visit 1	Active	INF	OID20661	P49771	-7.75031
FLT3LG	TR20002	-0.0509905	Plate2	Visit 1	Active	INF	OID20661	P49771	-7.75031
FLT3LG	TR20067	-0.727911	Plate2	Visit 1	Active	INF	OID20661	P49771	-7.75031
FLT3LG	TR20035	0.0296099	Plate2	Visit 1	Active	INF	OID20661	P49771	-7.75031
FLT3LG	TR20006	0.0863444	Plate2	Visit 1	Active	INF	OID20661	P49771	-7.75031
FLT3LG	TR20112	-1.10126	Plate2	Visit 1	Active	INF	OID20661	P49771	-7.75031
FLT3LG	TR20059	-1.24342	Plate2	Visit 1	Active	INF	OID20661	P49771	-7.75031
FLT3LG	TR20089	0.19782	Plate4	Visit 1	Active	INF	OID20661	P49771	-7.80549
FLT3LG	TR20071	-0.0341068	Plate4	Visit 1	Active	INF	OID20661	P49771	-7.80549
FLT3LG	TR20010	0.646802	Plate4	Visit 1	Active	INF	OID20661	P49771	-7.80549
FLT3LG	TR20070	-0.132528	Plate4	Visit 1	Active	INF	OID20661	P49771	-7.80549
FLT3LG	TR20026	0.187906	Plate4	Visit 1	Active	INF	OID20661	P49771	-7.80549
FLT3LG	TR20097	0.398378	Plate4	Visit 1	Active	INF	OID20661	P49771	-7.80549
FLT3LG	TR20074	-0.394397	Plate4	Visit 1	Active	INF	OID20661	P49771	-7.80549
FLT3LG	TR20110	-0.922489	Plate4	Visit 1	Active	INF	OID20661	P49771	-7.80549
FLT3LG	TR20100	0.317595	Plate4	Visit 1	Active	INF	OID20661	P49771	-7.80549
FLT3LG	TR20010	0.403885	Plate1	Visit 3	Active	INF	OID20661	P49771	-8.32138
FLT3LG	TR20085	-0.201211	Plate1	Visit 3	Active	INF	OID20661	P49771	-8.32138
FLT3LG	TR20004	0.499542	Plate1	Visit 3	Active	INF	OID20661	P49771	-8.32138
FLT3LG	TR20054	-0.0179636	Plate1	Visit 3	Active	INF	OID20661	P49771	-8.32138
FLT3LG	TR20008	-0.443699	Plate1	Visit 3	Active	INF	OID20661	P49771	-8.32138
FLT3LG	TR20002	-0.0889215	Plate1	Visit 3	Active	INF	OID20661	P49771	-8.32138
FLT3LG	TR20059	-0.746146	Plate1	Visit 3	Active	INF	OID20661	P49771	-8.32138
FLT3LG	TR20053	-0.27344	Plate1	Visit 3	Active	INF	OID20661	P49771	-8.32138
FLT3LG	TR20073	-0.318413	Plate1	Visit 3	Active	INF	OID20661	P49771	-8.32138
FLT3LG	TR20074	-0.164837	Plate1	Visit 3	Active	INF	OID20661	P49771	-8.32138
FLT3LG	TR20035	-0.236103	Plate2	Visit 3	Active	INF	OID20661	P49771	-7.75031
FLT3LG	TR20071	0.269325	Plate2	Visit 3	Active	INF	OID20661	P49771	-7.75031
FLT3LG	TR20006	-0.0863133	Plate2	Visit 3	Active	INF	OID20661	P49771	-7.75031
FLT3LG	TR20067	-0.210791	Plate2	Visit 3	Active	INF	OID20661	P49771	-7.75031
FLT3LG	TR20030	-1.34844	Plate2	Visit 3	Active	INF	OID20661	P49771	-7.75031
FLT3LG	TR20046	-0.478526	Plate2	Visit 3	Active	INF	OID20661	P49771	-7.75031
FLT3LG	TR20070	0.279186	Plate4	Visit 3	Active	INF	OID20661	P49771	-7.80549
FLT3LG	TR20049	-0.134544	Plate4	Visit 3	Active	INF	OID20661	P49771	-7.80549
FOXO1	TR20115	0.609733	Plate1	Visit 1	Active	INF	OID20515	Q12778	-0.221776
FOXO1	TR20054	1.55334	Plate1	Visit 1	Active	INF	OID20515	Q12778	-0.221776
FOXO1	TR20085	0.471423	Plate1	Visit 1	Active	INF	OID20515	Q12778	-0.221776
FOXO1	TR20049	2.68684	Plate1	Visit 1	Active	INF	OID20515	Q12778	-0.221776
FOXO1	TR20116	0.56205	Plate1	Visit 1	Active	INF	OID20515	Q12778	-0.221776
FOXO1	TR20073	0.850175	Plate1	Visit 1	Active	INF	OID20515	Q12778	-0.221776
FOXO1	TR20046	2.14749	Plate2	Visit 1	Active	INF	OID20515	Q12778	-0.546646
FOXO1	TR20008	1.58314	Plate2	Visit 1	Active	INF	OID20515	Q12778	-0.546646
FOXO1	TR20051	2.38176	Plate2	Visit 1	Active	INF	OID20515	Q12778	-0.546646
FOXO1	TR20053	2.55724	Plate2	Visit 1	Active	INF	OID20515	Q12778	-0.546646
FOXO1	TR20004	1.11665	Plate2	Visit 1	Active	INF	OID20515	Q12778	-0.546646
FOXO1	TR20030	1.19953	Plate2	Visit 1	Active	INF	OID20515	Q12778	-0.546646
FOXO1	TR20002	0.742261	Plate2	Visit 1	Active	INF	OID20515	Q12778	-0.546646
FOXO1	TR20067	1.90094	Plate2	Visit 1	Active	INF	OID20515	Q12778	-0.546646
FOXO1	TR20035	0.378511	Plate2	Visit 1	Active	INF	OID20515	Q12778	-0.546646
FOXO1	TR20006	0.79967	Plate2	Visit 1	Active	INF	OID20515	Q12778	-0.546646
FOXO1	TR20112	0.459903	Plate2	Visit 1	Active	INF	OID20515	Q12778	-0.546646
FOXO1	TR20059	-0.328522	Plate2	Visit 1	Active	INF	OID20515	Q12778	-0.546646
FOXO1	TR20089	0.827509	Plate4	Visit 1	Active	INF	OID20515	Q12778	-0.166533
FOXO1	TR20071	1.26412	Plate4	Visit 1	Active	INF	OID20515	Q12778	-0.166533
FOXO1	TR20010	1.56	Plate4	Visit 1	Active	INF	OID20515	Q12778	-0.166533
FOXO1	TR20070	1.10356	Plate4	Visit 1	Active	INF	OID20515	Q12778	-0.166533
FOXO1	TR20026	1.61699	Plate4	Visit 1	Active	INF	OID20515	Q12778	-0.166533
FOXO1	TR20097	1.57829	Plate4	Visit 1	Active	INF	OID20515	Q12778	-0.166533
FOXO1	TR20074	1.15334	Plate4	Visit 1	Active	INF	OID20515	Q12778	-0.166533
FOXO1	TR20110	1.86093	Plate4	Visit 1	Active	INF	OID20515	Q12778	-0.166533
FOXO1	TR20100	0.726138	Plate4	Visit 1	Active	INF	OID20515	Q12778	-0.166533
FOXO1	TR20010	1.72354	Plate1	Visit 3	Active	INF	OID20515	Q12778	-0.221776
FOXO1	TR20085	0.175119	Plate1	Visit 3	Active	INF	OID20515	Q12778	-0.221776
FOXO1	TR20004	2.48835	Plate1	Visit 3	Active	INF	OID20515	Q12778	-0.221776
FOXO1	TR20054	1.71872	Plate1	Visit 3	Active	INF	OID20515	Q12778	-0.221776
FOXO1	TR20008	3.39292	Plate1	Visit 3	Active	INF	OID20515	Q12778	-0.221776
FOXO1	TR20002	0.34161	Plate1	Visit 3	Active	INF	OID20515	Q12778	-0.221776
FOXO1	TR20059	0.135778	Plate1	Visit 3	Active	INF	OID20515	Q12778	-0.221776
FOXO1	TR20053	2.70607	Plate1	Visit 3	Active	INF	OID20515	Q12778	-0.221776
FOXO1	TR20073	0.371359	Plate1	Visit 3	Active	INF	OID20515	Q12778	-0.221776
FOXO1	TR20074	0.610691	Plate1	Visit 3	Active	INF	OID20515	Q12778	-0.221776
FOXO1	TR20035	1.95099	Plate2	Visit 3	Active	INF	OID20515	Q12778	-0.546646
FOXO1	TR20071	0.317413	Plate2	Visit 3	Active	INF	OID20515	Q12778	-0.546646
FOXO1	TR20006	2.39057	Plate2	Visit 3	Active	INF	OID20515	Q12778	-0.546646
FOXO1	TR20067	0.0897506	Plate2	Visit 3	Active	INF	OID20515	Q12778	-0.546646
FOXO1	TR20030	2.4591	Plate2	Visit 3	Active	INF	OID20515	Q12778	-0.546646
FOXO1	TR20046	0.86369	Plate2	Visit 3	Active	INF	OID20515	Q12778	-0.546646
FOXO1	TR20070	0.280534	Plate4	Visit 3	Active	INF	OID20515	Q12778	-0.166533
FOXO1	TR20049	1.79076	Plate4	Visit 3	Active	INF	OID20515	Q12778	-0.166533
FST	TR20115	-1.46635	Plate1	Visit 1	Active	INF	OID20770	P19883	-6.74139
FST	TR20054	-0.687869	Plate1	Visit 1	Active	INF	OID20770	P19883	-6.74139
FST	TR20085	0.099818	Plate1	Visit 1	Active	INF	OID20770	P19883	-6.74139
FST	TR20049	0.474383	Plate1	Visit 1	Active	INF	OID20770	P19883	-6.74139
FST	TR20116	-0.573431	Plate1	Visit 1	Active	INF	OID20770	P19883	-6.74139
FST	TR20073	0.0929986	Plate1	Visit 1	Active	INF	OID20770	P19883	-6.74139
FST	TR20046	-0.0896983	Plate2	Visit 1	Active	INF	OID20770	P19883	-7.23068
FST	TR20008	-0.603457	Plate2	Visit 1	Active	INF	OID20770	P19883	-7.23068
FST	TR20051	0.17348	Plate2	Visit 1	Active	INF	OID20770	P19883	-7.23068
FST	TR20053	-0.0515218	Plate2	Visit 1	Active	INF	OID20770	P19883	-7.23068
FST	TR20004	-0.0206345	Plate2	Visit 1	Active	INF	OID20770	P19883	-7.23068
FST	TR20030	0.287554	Plate2	Visit 1	Active	INF	OID20770	P19883	-7.23068
FST	TR20002	0.389623	Plate2	Visit 1	Active	INF	OID20770	P19883	-7.23068
FST	TR20067	-0.71658	Plate2	Visit 1	Active	INF	OID20770	P19883	-7.23068
FST	TR20035	-0.117222	Plate2	Visit 1	Active	INF	OID20770	P19883	-7.23068
FST	TR20006	-1.01483	Plate2	Visit 1	Active	INF	OID20770	P19883	-7.23068
FST	TR20112	-0.316465	Plate2	Visit 1	Active	INF	OID20770	P19883	-7.23068
FST	TR20059	0.152496	Plate2	Visit 1	Active	INF	OID20770	P19883	-7.23068
FST	TR20089	0.274639	Plate4	Visit 1	Active	INF	OID20770	P19883	-6.51454
FST	TR20071	0.167077	Plate4	Visit 1	Active	INF	OID20770	P19883	-6.51454
FST	TR20010	0.782919	Plate4	Visit 1	Active	INF	OID20770	P19883	-6.51454
FST	TR20070	-0.297851	Plate4	Visit 1	Active	INF	OID20770	P19883	-6.51454
FST	TR20026	0.70943	Plate4	Visit 1	Active	INF	OID20770	P19883	-6.51454
FST	TR20097	0.604261	Plate4	Visit 1	Active	INF	OID20770	P19883	-6.51454
FST	TR20074	0.408545	Plate4	Visit 1	Active	INF	OID20770	P19883	-6.51454
FST	TR20110	0.200327	Plate4	Visit 1	Active	INF	OID20770	P19883	-6.51454
FST	TR20100	-0.0433553	Plate4	Visit 1	Active	INF	OID20770	P19883	-6.51454
FST	TR20010	-0.12349	Plate1	Visit 3	Active	INF	OID20770	P19883	-6.74139
FST	TR20085	-0.122188	Plate1	Visit 3	Active	INF	OID20770	P19883	-6.74139
FST	TR20004	0.0861526	Plate1	Visit 3	Active	INF	OID20770	P19883	-6.74139
FST	TR20054	-0.442119	Plate1	Visit 3	Active	INF	OID20770	P19883	-6.74139
FST	TR20008	0.142508	Plate1	Visit 3	Active	INF	OID20770	P19883	-6.74139
FST	TR20002	0.140426	Plate1	Visit 3	Active	INF	OID20770	P19883	-6.74139
FST	TR20059	-0.250738	Plate1	Visit 3	Active	INF	OID20770	P19883	-6.74139
FST	TR20053	0.630812	Plate1	Visit 3	Active	INF	OID20770	P19883	-6.74139
FST	TR20073	0.0641477	Plate1	Visit 3	Active	INF	OID20770	P19883	-6.74139
FST	TR20074	-0.158169	Plate1	Visit 3	Active	INF	OID20770	P19883	-6.74139
FST	TR20035	-3.16691	Plate2	Visit 3	Active	INF	OID20770	P19883	-7.23068
FST	TR20071	0.373473	Plate2	Visit 3	Active	INF	OID20770	P19883	-7.23068
FST	TR20006	0.757346	Plate2	Visit 3	Active	INF	OID20770	P19883	-7.23068
FST	TR20067	-0.480361	Plate2	Visit 3	Active	INF	OID20770	P19883	-7.23068
FST	TR20030	0.933906	Plate2	Visit 3	Active	INF	OID20770	P19883	-7.23068
FST	TR20046	0.205217	Plate2	Visit 3	Active	INF	OID20770	P19883	-7.23068
FST	TR20070	0.672525	Plate4	Visit 3	Active	INF	OID20770	P19883	-6.51454
FST	TR20049	0.299471	Plate4	Visit 3	Active	INF	OID20770	P19883	-6.51454
FSTL3	TR20115	-1.20834	Plate1	Visit 1	Active	INF	OID20782	O95633	-6.10118
FSTL3	TR20054	0.272974	Plate1	Visit 1	Active	INF	OID20782	O95633	-6.10118
FSTL3	TR20085	0.647237	Plate1	Visit 1	Active	INF	OID20782	O95633	-6.10118
FSTL3	TR20049	1.02913	Plate1	Visit 1	Active	INF	OID20782	O95633	-6.10118
FSTL3	TR20116	-0.0148051	Plate1	Visit 1	Active	INF	OID20782	O95633	-6.10118
FSTL3	TR20073	0.636424	Plate1	Visit 1	Active	INF	OID20782	O95633	-6.10118
FSTL3	TR20046	0.436929	Plate2	Visit 1	Active	INF	OID20782	O95633	-5.67922
FSTL3	TR20008	-1.16039	Plate2	Visit 1	Active	INF	OID20782	O95633	-5.67922
FSTL3	TR20051	0.689256	Plate2	Visit 1	Active	INF	OID20782	O95633	-5.67922
FSTL3	TR20053	0.224768	Plate2	Visit 1	Active	INF	OID20782	O95633	-5.67922
FSTL3	TR20004	0.370483	Plate2	Visit 1	Active	INF	OID20782	O95633	-5.67922
FSTL3	TR20030	-0.0252254	Plate2	Visit 1	Active	INF	OID20782	O95633	-5.67922
FSTL3	TR20002	0.83712	Plate2	Visit 1	Active	INF	OID20782	O95633	-5.67922
FSTL3	TR20067	0.334833	Plate2	Visit 1	Active	INF	OID20782	O95633	-5.67922
FSTL3	TR20035	1.18719	Plate2	Visit 1	Active	INF	OID20782	O95633	-5.67922
FSTL3	TR20006	-1.10208	Plate2	Visit 1	Active	INF	OID20782	O95633	-5.67922
FSTL3	TR20112	0.254672	Plate2	Visit 1	Active	INF	OID20782	O95633	-5.67922
FSTL3	TR20059	-0.0412987	Plate2	Visit 1	Active	INF	OID20782	O95633	-5.67922
FSTL3	TR20089	0.751296	Plate4	Visit 1	Active	INF	OID20782	O95633	-5.70787
FSTL3	TR20071	0.325553	Plate4	Visit 1	Active	INF	OID20782	O95633	-5.70787
FSTL3	TR20010	1.45807	Plate4	Visit 1	Active	INF	OID20782	O95633	-5.70787
FSTL3	TR20070	0.54136	Plate4	Visit 1	Active	INF	OID20782	O95633	-5.70787
FSTL3	TR20026	0.471989	Plate4	Visit 1	Active	INF	OID20782	O95633	-5.70787
FSTL3	TR20097	1.23234	Plate4	Visit 1	Active	INF	OID20782	O95633	-5.70787
FSTL3	TR20074	0.446703	Plate4	Visit 1	Active	INF	OID20782	O95633	-5.70787
FSTL3	TR20110	1.07874	Plate4	Visit 1	Active	INF	OID20782	O95633	-5.70787
FSTL3	TR20100	1.18055	Plate4	Visit 1	Active	INF	OID20782	O95633	-5.70787
FSTL3	TR20010	1.20342	Plate1	Visit 3	Active	INF	OID20782	O95633	-6.10118
FSTL3	TR20085	0.366328	Plate1	Visit 3	Active	INF	OID20782	O95633	-6.10118
FSTL3	TR20004	0.365125	Plate1	Visit 3	Active	INF	OID20782	O95633	-6.10118
FSTL3	TR20054	0.593637	Plate1	Visit 3	Active	INF	OID20782	O95633	-6.10118
FSTL3	TR20008	0.258493	Plate1	Visit 3	Active	INF	OID20782	O95633	-6.10118
FSTL3	TR20002	0.576893	Plate1	Visit 3	Active	INF	OID20782	O95633	-6.10118
FSTL3	TR20059	0.327077	Plate1	Visit 3	Active	INF	OID20782	O95633	-6.10118
FSTL3	TR20053	0.832028	Plate1	Visit 3	Active	INF	OID20782	O95633	-6.10118
FSTL3	TR20073	-0.133727	Plate1	Visit 3	Active	INF	OID20782	O95633	-6.10118
FSTL3	TR20074	0.216889	Plate1	Visit 3	Active	INF	OID20782	O95633	-6.10118
FSTL3	TR20035	-3.15689	Plate2	Visit 3	Active	INF	OID20782	O95633	-5.67922
FSTL3	TR20071	0.139247	Plate2	Visit 3	Active	INF	OID20782	O95633	-5.67922
FSTL3	TR20006	0.356902	Plate2	Visit 3	Active	INF	OID20782	O95633	-5.67922
FSTL3	TR20067	0.837722	Plate2	Visit 3	Active	INF	OID20782	O95633	-5.67922
FSTL3	TR20030	1.03542	Plate2	Visit 3	Active	INF	OID20782	O95633	-5.67922
FSTL3	TR20046	0.527299	Plate2	Visit 3	Active	INF	OID20782	O95633	-5.67922
FSTL3	TR20070	0.73004	Plate4	Visit 3	Active	INF	OID20782	O95633	-5.70787
FSTL3	TR20049	0.516752	Plate4	Visit 3	Active	INF	OID20782	O95633	-5.70787
FXYD5	TR20115	-0.531977	Plate1	Visit 1	Active	INF	OID20463	Q96DB9	-0.140253
FXYD5	TR20054	-0.0144684	Plate1	Visit 1	Active	INF	OID20463	Q96DB9	-0.140253
FXYD5	TR20085	-0.353063	Plate1	Visit 1	Active	INF	OID20463	Q96DB9	-0.140253
FXYD5	TR20049	0.037904	Plate1	Visit 1	Active	INF	OID20463	Q96DB9	-0.140253
FXYD5	TR20116	-1.15408	Plate1	Visit 1	Active	INF	OID20463	Q96DB9	-0.140253
FXYD5	TR20073	-0.161334	Plate1	Visit 1	Active	INF	OID20463	Q96DB9	-0.140253
FXYD5	TR20046	0.0888514	Plate2	Visit 1	Active	INF	OID20463	Q96DB9	0.00570188
FXYD5	TR20008	-0.255628	Plate2	Visit 1	Active	INF	OID20463	Q96DB9	0.00570188
FXYD5	TR20051	0.511767	Plate2	Visit 1	Active	INF	OID20463	Q96DB9	0.00570188
FXYD5	TR20053	0.528467	Plate2	Visit 1	Active	INF	OID20463	Q96DB9	0.00570188
FXYD5	TR20004	-0.917535	Plate2	Visit 1	Active	INF	OID20463	Q96DB9	0.00570188
FXYD5	TR20030	-0.155634	Plate2	Visit 1	Active	INF	OID20463	Q96DB9	0.00570188
FXYD5	TR20002	-0.239568	Plate2	Visit 1	Active	INF	OID20463	Q96DB9	0.00570188
FXYD5	TR20067	0.0057618	Plate2	Visit 1	Active	INF	OID20463	Q96DB9	0.00570188
FXYD5	TR20035	0.0582202	Plate2	Visit 1	Active	INF	OID20463	Q96DB9	0.00570188
FXYD5	TR20006	-0.772412	Plate2	Visit 1	Active	INF	OID20463	Q96DB9	0.00570188
FXYD5	TR20112	-0.664134	Plate2	Visit 1	Active	INF	OID20463	Q96DB9	0.00570188
FXYD5	TR20059	-0.215522	Plate2	Visit 1	Active	INF	OID20463	Q96DB9	0.00570188
FXYD5	TR20089	0.134102	Plate4	Visit 1	Active	INF	OID20463	Q96DB9	0.41628
FXYD5	TR20071	0.628446	Plate4	Visit 1	Active	INF	OID20463	Q96DB9	0.41628
FXYD5	TR20010	-0.249305	Plate4	Visit 1	Active	INF	OID20463	Q96DB9	0.41628
FXYD5	TR20070	0.241788	Plate4	Visit 1	Active	INF	OID20463	Q96DB9	0.41628
FXYD5	TR20026	0.243976	Plate4	Visit 1	Active	INF	OID20463	Q96DB9	0.41628
FXYD5	TR20097	0.888631	Plate4	Visit 1	Active	INF	OID20463	Q96DB9	0.41628
FXYD5	TR20074	-0.198301	Plate4	Visit 1	Active	INF	OID20463	Q96DB9	0.41628
FXYD5	TR20110	0.632038	Plate4	Visit 1	Active	INF	OID20463	Q96DB9	0.41628
FXYD5	TR20100	-0.0276159	Plate4	Visit 1	Active	INF	OID20463	Q96DB9	0.41628
FXYD5	TR20010	-0.0785618	Plate1	Visit 3	Active	INF	OID20463	Q96DB9	-0.140253
FXYD5	TR20085	-0.495415	Plate1	Visit 3	Active	INF	OID20463	Q96DB9	-0.140253
FXYD5	TR20004	-0.0551042	Plate1	Visit 3	Active	INF	OID20463	Q96DB9	-0.140253
FXYD5	TR20054	-0.466892	Plate1	Visit 3	Active	INF	OID20463	Q96DB9	-0.140253
FXYD5	TR20008	-0.21003	Plate1	Visit 3	Active	INF	OID20463	Q96DB9	-0.140253
FXYD5	TR20002	-0.586893	Plate1	Visit 3	Active	INF	OID20463	Q96DB9	-0.140253
FXYD5	TR20059	-0.649458	Plate1	Visit 3	Active	INF	OID20463	Q96DB9	-0.140253
FXYD5	TR20053	1.1315	Plate1	Visit 3	Active	INF	OID20463	Q96DB9	-0.140253
FXYD5	TR20073	-0.629275	Plate1	Visit 3	Active	INF	OID20463	Q96DB9	-0.140253
FXYD5	TR20074	-0.996098	Plate1	Visit 3	Active	INF	OID20463	Q96DB9	-0.140253
FXYD5	TR20035	0.297981	Plate2	Visit 3	Active	INF	OID20463	Q96DB9	0.00570188
FXYD5	TR20071	-0.0938892	Plate2	Visit 3	Active	INF	OID20463	Q96DB9	0.00570188
FXYD5	TR20006	0.7076	Plate2	Visit 3	Active	INF	OID20463	Q96DB9	0.00570188
FXYD5	TR20067	-0.239334	Plate2	Visit 3	Active	INF	OID20463	Q96DB9	0.00570188
FXYD5	TR20030	0.695871	Plate2	Visit 3	Active	INF	OID20463	Q96DB9	0.00570188
FXYD5	TR20046	-0.70069	Plate2	Visit 3	Active	INF	OID20463	Q96DB9	0.00570188
FXYD5	TR20070	0.0678789	Plate4	Visit 3	Active	INF	OID20463	Q96DB9	0.41628
FXYD5	TR20049	-0.148291	Plate4	Visit 3	Active	INF	OID20463	Q96DB9	0.41628
GAL	TR20115	-2.44513	Plate1	Visit 1	Active	INF	OID20727	P22466	-6.8439
GAL	TR20054	-0.619333	Plate1	Visit 1	Active	INF	OID20727	P22466	-6.8439
GAL	TR20085	1.23529	Plate1	Visit 1	Active	INF	OID20727	P22466	-6.8439
GAL	TR20049	1.73278	Plate1	Visit 1	Active	INF	OID20727	P22466	-6.8439
GAL	TR20116	0.354646	Plate1	Visit 1	Active	INF	OID20727	P22466	-6.8439
GAL	TR20073	-1.43498	Plate1	Visit 1	Active	INF	OID20727	P22466	-6.8439
GAL	TR20046	1.18433	Plate2	Visit 1	Active	INF	OID20727	P22466	-7.32301
GAL	TR20008	-2.29502	Plate2	Visit 1	Active	INF	OID20727	P22466	-7.32301
GAL	TR20051	-0.577847	Plate2	Visit 1	Active	INF	OID20727	P22466	-7.32301
GAL	TR20053	1.49158	Plate2	Visit 1	Active	INF	OID20727	P22466	-7.32301
GAL	TR20004	0.504593	Plate2	Visit 1	Active	INF	OID20727	P22466	-7.32301
GAL	TR20030	-1.04037	Plate2	Visit 1	Active	INF	OID20727	P22466	-7.32301
GAL	TR20002	1.72786	Plate2	Visit 1	Active	INF	OID20727	P22466	-7.32301
GAL	TR20067	-0.848932	Plate2	Visit 1	Active	INF	OID20727	P22466	-7.32301
GAL	TR20035	-0.873006	Plate2	Visit 1	Active	INF	OID20727	P22466	-7.32301
GAL	TR20006	-0.892682	Plate2	Visit 1	Active	INF	OID20727	P22466	-7.32301
GAL	TR20112	0.894547	Plate2	Visit 1	Active	INF	OID20727	P22466	-7.32301
GAL	TR20059	0.0650949	Plate2	Visit 1	Active	INF	OID20727	P22466	-7.32301
GAL	TR20089	2.19533	Plate4	Visit 1	Active	INF	OID20727	P22466	-7.22383
GAL	TR20071	-0.627882	Plate4	Visit 1	Active	INF	OID20727	P22466	-7.22383
GAL	TR20010	0.342369	Plate4	Visit 1	Active	INF	OID20727	P22466	-7.22383
GAL	TR20070	0.45378	Plate4	Visit 1	Active	INF	OID20727	P22466	-7.22383
GAL	TR20026	-0.971174	Plate4	Visit 1	Active	INF	OID20727	P22466	-7.22383
GAL	TR20097	-0.687956	Plate4	Visit 1	Active	INF	OID20727	P22466	-7.22383
GAL	TR20074	0.851452	Plate4	Visit 1	Active	INF	OID20727	P22466	-7.22383
GAL	TR20110	0.526277	Plate4	Visit 1	Active	INF	OID20727	P22466	-7.22383
GAL	TR20100	0.134969	Plate4	Visit 1	Active	INF	OID20727	P22466	-7.22383
GAL	TR20010	0.179861	Plate1	Visit 3	Active	INF	OID20727	P22466	-6.8439
GAL	TR20085	0.786316	Plate1	Visit 3	Active	INF	OID20727	P22466	-6.8439
GAL	TR20004	0.441975	Plate1	Visit 3	Active	INF	OID20727	P22466	-6.8439
GAL	TR20054	-0.407878	Plate1	Visit 3	Active	INF	OID20727	P22466	-6.8439
GAL	TR20008	-0.591269	Plate1	Visit 3	Active	INF	OID20727	P22466	-6.8439
GAL	TR20002	1.48719	Plate1	Visit 3	Active	INF	OID20727	P22466	-6.8439
GAL	TR20059	0.5061	Plate1	Visit 3	Active	INF	OID20727	P22466	-6.8439
GAL	TR20053	2.11831	Plate1	Visit 3	Active	INF	OID20727	P22466	-6.8439
GAL	TR20073	-2.39476	Plate1	Visit 3	Active	INF	OID20727	P22466	-6.8439
GAL	TR20074	0.895324	Plate1	Visit 3	Active	INF	OID20727	P22466	-6.8439
GAL	TR20035	-5.15975	Plate2	Visit 3	Active	INF	OID20727	P22466	-7.32301
GAL	TR20071	-0.306496	Plate2	Visit 3	Active	INF	OID20727	P22466	-7.32301
GAL	TR20006	0.820622	Plate2	Visit 3	Active	INF	OID20727	P22466	-7.32301
GAL	TR20067	-0.680253	Plate2	Visit 3	Active	INF	OID20727	P22466	-7.32301
GAL	TR20030	-0.00618922	Plate2	Visit 3	Active	INF	OID20727	P22466	-7.32301
GAL	TR20046	0.819449	Plate2	Visit 3	Active	INF	OID20727	P22466	-7.32301
GAL	TR20070	0.832598	Plate4	Visit 3	Active	INF	OID20727	P22466	-7.22383
GAL	TR20049	0.835771	Plate4	Visit 3	Active	INF	OID20727	P22466	-7.22383
GALNT3	TR20115	-0.717307	Plate1	Visit 1	Active	INF	OID20471	Q14435	-1.38318
GALNT3	TR20054	-0.532711	Plate1	Visit 1	Active	INF	OID20471	Q14435	-1.38318
GALNT3	TR20085	-0.580375	Plate1	Visit 1	Active	INF	OID20471	Q14435	-1.38318
GALNT3	TR20049	1.79193	Plate1	Visit 1	Active	INF	OID20471	Q14435	-1.38318
GALNT3	TR20116	-0.271059	Plate1	Visit 1	Active	INF	OID20471	Q14435	-1.38318
GALNT3	TR20073	-0.334172	Plate1	Visit 1	Active	INF	OID20471	Q14435	-1.38318
GALNT3	TR20046	0.301604	Plate2	Visit 1	Active	INF	OID20471	Q14435	-1.67336
GALNT3	TR20008	-1.16181	Plate2	Visit 1	Active	INF	OID20471	Q14435	-1.67336
GALNT3	TR20051	-0.444606	Plate2	Visit 1	Active	INF	OID20471	Q14435	-1.67336
GALNT3	TR20053	-0.435722	Plate2	Visit 1	Active	INF	OID20471	Q14435	-1.67336
GALNT3	TR20004	0.0336701	Plate2	Visit 1	Active	INF	OID20471	Q14435	-1.67336
GALNT3	TR20030	-0.186147	Plate2	Visit 1	Active	INF	OID20471	Q14435	-1.67336
GALNT3	TR20002	0.487119	Plate2	Visit 1	Active	INF	OID20471	Q14435	-1.67336
GALNT3	TR20067	-0.72677	Plate2	Visit 1	Active	INF	OID20471	Q14435	-1.67336
GALNT3	TR20035	0.307317	Plate2	Visit 1	Active	INF	OID20471	Q14435	-1.67336
GALNT3	TR20006	-1.00876	Plate2	Visit 1	Active	INF	OID20471	Q14435	-1.67336
GALNT3	TR20112	-0.0314606	Plate2	Visit 1	Active	INF	OID20471	Q14435	-1.67336
GALNT3	TR20059	-0.43395	Plate2	Visit 1	Active	INF	OID20471	Q14435	-1.67336
GALNT3	TR20089	-0.381891	Plate4	Visit 1	Active	INF	OID20471	Q14435	-1.381
GALNT3	TR20071	-0.180807	Plate4	Visit 1	Active	INF	OID20471	Q14435	-1.381
GALNT3	TR20010	-0.0260277	Plate4	Visit 1	Active	INF	OID20471	Q14435	-1.381
GALNT3	TR20070	-0.475023	Plate4	Visit 1	Active	INF	OID20471	Q14435	-1.381
GALNT3	TR20026	1.09238	Plate4	Visit 1	Active	INF	OID20471	Q14435	-1.381
GALNT3	TR20097	0.169691	Plate4	Visit 1	Active	INF	OID20471	Q14435	-1.381
GALNT3	TR20074	-0.353856	Plate4	Visit 1	Active	INF	OID20471	Q14435	-1.381
GALNT3	TR20110	0.559756	Plate4	Visit 1	Active	INF	OID20471	Q14435	-1.381
GALNT3	TR20100	-0.0913994	Plate4	Visit 1	Active	INF	OID20471	Q14435	-1.381
GALNT3	TR20010	-0.0104589	Plate1	Visit 3	Active	INF	OID20471	Q14435	-1.38318
GALNT3	TR20085	-0.634186	Plate1	Visit 3	Active	INF	OID20471	Q14435	-1.38318
GALNT3	TR20004	0.161657	Plate1	Visit 3	Active	INF	OID20471	Q14435	-1.38318
GALNT3	TR20054	-0.466202	Plate1	Visit 3	Active	INF	OID20471	Q14435	-1.38318
GALNT3	TR20008	-1.64068	Plate1	Visit 3	Active	INF	OID20471	Q14435	-1.38318
GALNT3	TR20002	0.926421	Plate1	Visit 3	Active	INF	OID20471	Q14435	-1.38318
GALNT3	TR20059	0.267906	Plate1	Visit 3	Active	INF	OID20471	Q14435	-1.38318
GALNT3	TR20053	0.0136923	Plate1	Visit 3	Active	INF	OID20471	Q14435	-1.38318
GALNT3	TR20073	-0.850539	Plate1	Visit 3	Active	INF	OID20471	Q14435	-1.38318
GALNT3	TR20074	-0.0923701	Plate1	Visit 3	Active	INF	OID20471	Q14435	-1.38318
GALNT3	TR20035	0.405785	Plate2	Visit 3	Active	INF	OID20471	Q14435	-1.67336
GALNT3	TR20071	-0.144716	Plate2	Visit 3	Active	INF	OID20471	Q14435	-1.67336
GALNT3	TR20006	-0.353105	Plate2	Visit 3	Active	INF	OID20471	Q14435	-1.67336
GALNT3	TR20067	0.273869	Plate2	Visit 3	Active	INF	OID20471	Q14435	-1.67336
GALNT3	TR20030	-0.044443	Plate2	Visit 3	Active	INF	OID20471	Q14435	-1.67336
GALNT3	TR20046	0.0771991	Plate2	Visit 3	Active	INF	OID20471	Q14435	-1.67336
GALNT3	TR20070	-0.248892	Plate4	Visit 3	Active	INF	OID20471	Q14435	-1.381
GALNT3	TR20049	1.7339	Plate4	Visit 3	Active	INF	OID20471	Q14435	-1.381
GBP2	TR20115	-1.64954	Plate1	Visit 1	Active	INF	OID20489	P32456	-0.949139
GBP2	TR20054	-0.0429773	Plate1	Visit 1	Active	INF	OID20489	P32456	-0.949139
GBP2	TR20085	-2.7907	Plate1	Visit 1	Active	INF	OID20489	P32456	-0.949139
GBP2	TR20049	-0.555146	Plate1	Visit 1	Active	INF	OID20489	P32456	-0.949139
GBP2	TR20116	-1.19489	Plate1	Visit 1	Active	INF	OID20489	P32456	-0.949139
GBP2	TR20073	-0.329383	Plate1	Visit 1	Active	INF	OID20489	P32456	-0.949139
GBP2	TR20046	-1.06007	Plate2	Visit 1	Active	INF	OID20489	P32456	0.600838
GBP2	TR20008	-1.06898	Plate2	Visit 1	Active	INF	OID20489	P32456	0.600838
GBP2	TR20051	-0.0996169	Plate2	Visit 1	Active	INF	OID20489	P32456	0.600838
GBP2	TR20053	-0.582699	Plate2	Visit 1	Active	INF	OID20489	P32456	0.600838
GBP2	TR20004	0.0380378	Plate2	Visit 1	Active	INF	OID20489	P32456	0.600838
GBP2	TR20030	-0.76861	Plate2	Visit 1	Active	INF	OID20489	P32456	0.600838
GBP2	TR20002	-1.09278	Plate2	Visit 1	Active	INF	OID20489	P32456	0.600838
GBP2	TR20067	-0.54061	Plate2	Visit 1	Active	INF	OID20489	P32456	0.600838
GBP2	TR20035	-0.361065	Plate2	Visit 1	Active	INF	OID20489	P32456	0.600838
GBP2	TR20006	-0.792555	Plate2	Visit 1	Active	INF	OID20489	P32456	0.600838
GBP2	TR20112	-0.508904	Plate2	Visit 1	Active	INF	OID20489	P32456	0.600838
GBP2	TR20059	-1.24818	Plate2	Visit 1	Active	INF	OID20489	P32456	0.600838
GBP2	TR20089	-0.832994	Plate4	Visit 1	Active	INF	OID20489	P32456	0.531723
GBP2	TR20071	-0.488227	Plate4	Visit 1	Active	INF	OID20489	P32456	0.531723
GBP2	TR20010	-0.855111	Plate4	Visit 1	Active	INF	OID20489	P32456	0.531723
GBP2	TR20070	-0.101665	Plate4	Visit 1	Active	INF	OID20489	P32456	0.531723
GBP2	TR20026	0.15451	Plate4	Visit 1	Active	INF	OID20489	P32456	0.531723
GBP2	TR20097	-0.213007	Plate4	Visit 1	Active	INF	OID20489	P32456	0.531723
GBP2	TR20074	-0.755113	Plate4	Visit 1	Active	INF	OID20489	P32456	0.531723
GBP2	TR20110	-0.704506	Plate4	Visit 1	Active	INF	OID20489	P32456	0.531723
GBP2	TR20100	-0.155264	Plate4	Visit 1	Active	INF	OID20489	P32456	0.531723
GBP2	TR20010	-0.340039	Plate1	Visit 3	Active	INF	OID20489	P32456	-0.949139
GBP2	TR20085	-1.78947	Plate1	Visit 3	Active	INF	OID20489	P32456	-0.949139
GBP2	TR20004	-1.18387	Plate1	Visit 3	Active	INF	OID20489	P32456	-0.949139
GBP2	TR20054	-0.928887	Plate1	Visit 3	Active	INF	OID20489	P32456	-0.949139
GBP2	TR20008	-1.58824	Plate1	Visit 3	Active	INF	OID20489	P32456	-0.949139
GBP2	TR20002	-0.770922	Plate1	Visit 3	Active	INF	OID20489	P32456	-0.949139
GBP2	TR20059	-0.893087	Plate1	Visit 3	Active	INF	OID20489	P32456	-0.949139
GBP2	TR20053	-0.291874	Plate1	Visit 3	Active	INF	OID20489	P32456	-0.949139
GBP2	TR20073	-0.8606	Plate1	Visit 3	Active	INF	OID20489	P32456	-0.949139
GBP2	TR20074	-0.728634	Plate1	Visit 3	Active	INF	OID20489	P32456	-0.949139
GBP2	TR20035	-1.04659	Plate2	Visit 3	Active	INF	OID20489	P32456	0.600838
GBP2	TR20071	-1.06237	Plate2	Visit 3	Active	INF	OID20489	P32456	0.600838
GBP2	TR20006	-0.454849	Plate2	Visit 3	Active	INF	OID20489	P32456	0.600838
GBP2	TR20067	-1.6446	Plate2	Visit 3	Active	INF	OID20489	P32456	0.600838
GBP2	TR20030	-0.444891	Plate2	Visit 3	Active	INF	OID20489	P32456	0.600838
GBP2	TR20046	-0.254272	Plate2	Visit 3	Active	INF	OID20489	P32456	0.600838
GBP2	TR20070	-0.306724	Plate4	Visit 3	Active	INF	OID20489	P32456	0.531723
GBP2	TR20049	-1.94921	Plate4	Visit 3	Active	INF	OID20489	P32456	0.531723
GLOD4	TR20115	-0.916654	Plate1	Visit 1	Active	INF	OID20710	Q9HC38	-5.77866
GLOD4	TR20054	0.968259	Plate1	Visit 1	Active	INF	OID20710	Q9HC38	-5.77866
GLOD4	TR20085	1.12332	Plate1	Visit 1	Active	INF	OID20710	Q9HC38	-5.77866
GLOD4	TR20049	1.75184	Plate1	Visit 1	Active	INF	OID20710	Q9HC38	-5.77866
GLOD4	TR20116	0.793911	Plate1	Visit 1	Active	INF	OID20710	Q9HC38	-5.77866
GLOD4	TR20073	0.768799	Plate1	Visit 1	Active	INF	OID20710	Q9HC38	-5.77866
GLOD4	TR20046	1.21299	Plate2	Visit 1	Active	INF	OID20710	Q9HC38	-5.55633
GLOD4	TR20008	1.38546	Plate2	Visit 1	Active	INF	OID20710	Q9HC38	-5.55633
GLOD4	TR20051	1.02667	Plate2	Visit 1	Active	INF	OID20710	Q9HC38	-5.55633
GLOD4	TR20053	1.28217	Plate2	Visit 1	Active	INF	OID20710	Q9HC38	-5.55633
GLOD4	TR20004	0.785661	Plate2	Visit 1	Active	INF	OID20710	Q9HC38	-5.55633
GLOD4	TR20030	0.85091	Plate2	Visit 1	Active	INF	OID20710	Q9HC38	-5.55633
GLOD4	TR20002	0.851711	Plate2	Visit 1	Active	INF	OID20710	Q9HC38	-5.55633
GLOD4	TR20067	1.22768	Plate2	Visit 1	Active	INF	OID20710	Q9HC38	-5.55633
GLOD4	TR20035	0.758894	Plate2	Visit 1	Active	INF	OID20710	Q9HC38	-5.55633
GLOD4	TR20006	0.755893	Plate2	Visit 1	Active	INF	OID20710	Q9HC38	-5.55633
GLOD4	TR20112	0.458348	Plate2	Visit 1	Active	INF	OID20710	Q9HC38	-5.55633
GLOD4	TR20059	0.458997	Plate2	Visit 1	Active	INF	OID20710	Q9HC38	-5.55633
GLOD4	TR20089	0.830047	Plate4	Visit 1	Active	INF	OID20710	Q9HC38	-5.33207
GLOD4	TR20071	1.45701	Plate4	Visit 1	Active	INF	OID20710	Q9HC38	-5.33207
GLOD4	TR20010	1.27743	Plate4	Visit 1	Active	INF	OID20710	Q9HC38	-5.33207
GLOD4	TR20070	0.763057	Plate4	Visit 1	Active	INF	OID20710	Q9HC38	-5.33207
GLOD4	TR20026	0.765604	Plate4	Visit 1	Active	INF	OID20710	Q9HC38	-5.33207
GLOD4	TR20097	1.39513	Plate4	Visit 1	Active	INF	OID20710	Q9HC38	-5.33207
GLOD4	TR20074	1.00278	Plate4	Visit 1	Active	INF	OID20710	Q9HC38	-5.33207
GLOD4	TR20110	1.2067	Plate4	Visit 1	Active	INF	OID20710	Q9HC38	-5.33207
GLOD4	TR20100	0.908481	Plate4	Visit 1	Active	INF	OID20710	Q9HC38	-5.33207
GLOD4	TR20010	1.32673	Plate1	Visit 3	Active	INF	OID20710	Q9HC38	-5.77866
GLOD4	TR20085	0.787896	Plate1	Visit 3	Active	INF	OID20710	Q9HC38	-5.77866
GLOD4	TR20004	1.09938	Plate1	Visit 3	Active	INF	OID20710	Q9HC38	-5.77866
GLOD4	TR20054	1.10712	Plate1	Visit 3	Active	INF	OID20710	Q9HC38	-5.77866
GLOD4	TR20008	1.9176	Plate1	Visit 3	Active	INF	OID20710	Q9HC38	-5.77866
GLOD4	TR20002	0.819056	Plate1	Visit 3	Active	INF	OID20710	Q9HC38	-5.77866
GLOD4	TR20059	0.733681	Plate1	Visit 3	Active	INF	OID20710	Q9HC38	-5.77866
GLOD4	TR20053	2.10747	Plate1	Visit 3	Active	INF	OID20710	Q9HC38	-5.77866
GLOD4	TR20073	0.113508	Plate1	Visit 3	Active	INF	OID20710	Q9HC38	-5.77866
GLOD4	TR20074	0.330723	Plate1	Visit 3	Active	INF	OID20710	Q9HC38	-5.77866
GLOD4	TR20035	-1.78106	Plate2	Visit 3	Active	INF	OID20710	Q9HC38	-5.55633
GLOD4	TR20071	0.771086	Plate2	Visit 3	Active	INF	OID20710	Q9HC38	-5.55633
GLOD4	TR20006	1.32402	Plate2	Visit 3	Active	INF	OID20710	Q9HC38	-5.55633
GLOD4	TR20067	0.767246	Plate2	Visit 3	Active	INF	OID20710	Q9HC38	-5.55633
GLOD4	TR20030	1.52476	Plate2	Visit 3	Active	INF	OID20710	Q9HC38	-5.55633
GLOD4	TR20046	0.70605	Plate2	Visit 3	Active	INF	OID20710	Q9HC38	-5.55633
GLOD4	TR20070	0.941347	Plate4	Visit 3	Active	INF	OID20710	Q9HC38	-5.33207
GLOD4	TR20049	0.826542	Plate4	Visit 3	Active	INF	OID20710	Q9HC38	-5.33207
GMPR	TR20115	1.6245	Plate1	Visit 1	Active	INF	OID20641	P36959	-1.5576
GMPR	TR20054	3.34414	Plate1	Visit 1	Active	INF	OID20641	P36959	-1.5576
GMPR	TR20085	3.39975	Plate1	Visit 1	Active	INF	OID20641	P36959	-1.5576
GMPR	TR20049	4.08447	Plate1	Visit 1	Active	INF	OID20641	P36959	-1.5576
GMPR	TR20116	2.58479	Plate1	Visit 1	Active	INF	OID20641	P36959	-1.5576
GMPR	TR20073	2.53838	Plate1	Visit 1	Active	INF	OID20641	P36959	-1.5576
GMPR	TR20046	3.22468	Plate2	Visit 1	Active	INF	OID20641	P36959	-1.34543
GMPR	TR20008	4.03112	Plate2	Visit 1	Active	INF	OID20641	P36959	-1.34543
GMPR	TR20051	1.31879	Plate2	Visit 1	Active	INF	OID20641	P36959	-1.34543
GMPR	TR20053	3.46517	Plate2	Visit 1	Active	INF	OID20641	P36959	-1.34543
GMPR	TR20004	2.72985	Plate2	Visit 1	Active	INF	OID20641	P36959	-1.34543
GMPR	TR20030	2.80036	Plate2	Visit 1	Active	INF	OID20641	P36959	-1.34543
GMPR	TR20002	2.09135	Plate2	Visit 1	Active	INF	OID20641	P36959	-1.34543
GMPR	TR20067	3.23719	Plate2	Visit 1	Active	INF	OID20641	P36959	-1.34543
GMPR	TR20035	1.52758	Plate2	Visit 1	Active	INF	OID20641	P36959	-1.34543
GMPR	TR20006	3.47782	Plate2	Visit 1	Active	INF	OID20641	P36959	-1.34543
GMPR	TR20112	1.34962	Plate2	Visit 1	Active	INF	OID20641	P36959	-1.34543
GMPR	TR20059	2.38886	Plate2	Visit 1	Active	INF	OID20641	P36959	-1.34543
GMPR	TR20089	2.74469	Plate4	Visit 1	Active	INF	OID20641	P36959	-1.23894
GMPR	TR20071	3.5991	Plate4	Visit 1	Active	INF	OID20641	P36959	-1.23894
GMPR	TR20010	2.97955	Plate4	Visit 1	Active	INF	OID20641	P36959	-1.23894
GMPR	TR20070	2.86533	Plate4	Visit 1	Active	INF	OID20641	P36959	-1.23894
GMPR	TR20026	2.06814	Plate4	Visit 1	Active	INF	OID20641	P36959	-1.23894
GMPR	TR20097	4.06994	Plate4	Visit 1	Active	INF	OID20641	P36959	-1.23894
GMPR	TR20074	2.92604	Plate4	Visit 1	Active	INF	OID20641	P36959	-1.23894
GMPR	TR20110	2.71328	Plate4	Visit 1	Active	INF	OID20641	P36959	-1.23894
GMPR	TR20100	2.70766	Plate4	Visit 1	Active	INF	OID20641	P36959	-1.23894
GMPR	TR20010	3.32086	Plate1	Visit 3	Active	INF	OID20641	P36959	-1.5576
GMPR	TR20085	2.89313	Plate1	Visit 3	Active	INF	OID20641	P36959	-1.5576
GMPR	TR20004	3.77807	Plate1	Visit 3	Active	INF	OID20641	P36959	-1.5576
GMPR	TR20054	2.95814	Plate1	Visit 3	Active	INF	OID20641	P36959	-1.5576
GMPR	TR20008	4.37069	Plate1	Visit 3	Active	INF	OID20641	P36959	-1.5576
GMPR	TR20002	2.74589	Plate1	Visit 3	Active	INF	OID20641	P36959	-1.5576
GMPR	TR20059	2.98278	Plate1	Visit 3	Active	INF	OID20641	P36959	-1.5576
GMPR	TR20053	4.12199	Plate1	Visit 3	Active	INF	OID20641	P36959	-1.5576
GMPR	TR20073	1.66027	Plate1	Visit 3	Active	INF	OID20641	P36959	-1.5576
GMPR	TR20074	2.40108	Plate1	Visit 3	Active	INF	OID20641	P36959	-1.5576
GMPR	TR20035	2.71505	Plate2	Visit 3	Active	INF	OID20641	P36959	-1.34543
GMPR	TR20071	2.48766	Plate2	Visit 3	Active	INF	OID20641	P36959	-1.34543
GMPR	TR20006	3.03315	Plate2	Visit 3	Active	INF	OID20641	P36959	-1.34543
GMPR	TR20067	1.73011	Plate2	Visit 3	Active	INF	OID20641	P36959	-1.34543
GMPR	TR20030	3.17954	Plate2	Visit 3	Active	INF	OID20641	P36959	-1.34543
GMPR	TR20046	2.02158	Plate2	Visit 3	Active	INF	OID20641	P36959	-1.34543
GMPR	TR20070	2.42821	Plate4	Visit 3	Active	INF	OID20641	P36959	-1.23894
GMPR	TR20049	2.95511	Plate4	Visit 3	Active	INF	OID20641	P36959	-1.23894
GOPC	TR20115	0.367323	Plate1	Visit 1	Active	INF	OID20551	Q9HD26	-0.0986381
GOPC	TR20054	2.45813	Plate1	Visit 1	Active	INF	OID20551	Q9HD26	-0.0986381
GOPC	TR20085	0.570366	Plate1	Visit 1	Active	INF	OID20551	Q9HD26	-0.0986381
GOPC	TR20049	3.93877	Plate1	Visit 1	Active	INF	OID20551	Q9HD26	-0.0986381
GOPC	TR20116	0.133526	Plate1	Visit 1	Active	INF	OID20551	Q9HD26	-0.0986381
GOPC	TR20073	1.03771	Plate1	Visit 1	Active	INF	OID20551	Q9HD26	-0.0986381
GOPC	TR20046	3.09999	Plate2	Visit 1	Active	INF	OID20551	Q9HD26	-0.795311
GOPC	TR20008	2.06771	Plate2	Visit 1	Active	INF	OID20551	Q9HD26	-0.795311
GOPC	TR20051	3.07246	Plate2	Visit 1	Active	INF	OID20551	Q9HD26	-0.795311
GOPC	TR20053	3.35403	Plate2	Visit 1	Active	INF	OID20551	Q9HD26	-0.795311
GOPC	TR20004	1.93312	Plate2	Visit 1	Active	INF	OID20551	Q9HD26	-0.795311
GOPC	TR20030	0.407149	Plate2	Visit 1	Active	INF	OID20551	Q9HD26	-0.795311
GOPC	TR20002	1.80314	Plate2	Visit 1	Active	INF	OID20551	Q9HD26	-0.795311
GOPC	TR20067	2.59705	Plate2	Visit 1	Active	INF	OID20551	Q9HD26	-0.795311
GOPC	TR20035	0.665571	Plate2	Visit 1	Active	INF	OID20551	Q9HD26	-0.795311
GOPC	TR20006	0.609548	Plate2	Visit 1	Active	INF	OID20551	Q9HD26	-0.795311
GOPC	TR20112	0.39337	Plate2	Visit 1	Active	INF	OID20551	Q9HD26	-0.795311
GOPC	TR20059	0.102119	Plate2	Visit 1	Active	INF	OID20551	Q9HD26	-0.795311
GOPC	TR20089	1.20152	Plate4	Visit 1	Active	INF	OID20551	Q9HD26	-0.895883
GOPC	TR20071	2.69779	Plate4	Visit 1	Active	INF	OID20551	Q9HD26	-0.895883
GOPC	TR20010	2.95006	Plate4	Visit 1	Active	INF	OID20551	Q9HD26	-0.895883
GOPC	TR20070	1.49174	Plate4	Visit 1	Active	INF	OID20551	Q9HD26	-0.895883
GOPC	TR20026	1.87131	Plate4	Visit 1	Active	INF	OID20551	Q9HD26	-0.895883
GOPC	TR20097	4.49519	Plate4	Visit 1	Active	INF	OID20551	Q9HD26	-0.895883
GOPC	TR20074	1.72591	Plate4	Visit 1	Active	INF	OID20551	Q9HD26	-0.895883
GOPC	TR20110	1.51288	Plate4	Visit 1	Active	INF	OID20551	Q9HD26	-0.895883
GOPC	TR20100	2.30775	Plate4	Visit 1	Active	INF	OID20551	Q9HD26	-0.895883
GOPC	TR20010	3.5212	Plate1	Visit 3	Active	INF	OID20551	Q9HD26	-0.0986381
GOPC	TR20085	0.271299	Plate1	Visit 3	Active	INF	OID20551	Q9HD26	-0.0986381
GOPC	TR20004	3.71551	Plate1	Visit 3	Active	INF	OID20551	Q9HD26	-0.0986381
GOPC	TR20054	2.79431	Plate1	Visit 3	Active	INF	OID20551	Q9HD26	-0.0986381
GOPC	TR20008	4.48262	Plate1	Visit 3	Active	INF	OID20551	Q9HD26	-0.0986381
GOPC	TR20002	1.09773	Plate1	Visit 3	Active	INF	OID20551	Q9HD26	-0.0986381
GOPC	TR20059	1.19134	Plate1	Visit 3	Active	INF	OID20551	Q9HD26	-0.0986381
GOPC	TR20053	4.18398	Plate1	Visit 3	Active	INF	OID20551	Q9HD26	-0.0986381
GOPC	TR20073	-0.00451031	Plate1	Visit 3	Active	INF	OID20551	Q9HD26	-0.0986381
GOPC	TR20074	0.29253	Plate1	Visit 3	Active	INF	OID20551	Q9HD26	-0.0986381
GOPC	TR20035	3.59569	Plate2	Visit 3	Active	INF	OID20551	Q9HD26	-0.795311
GOPC	TR20071	0.140634	Plate2	Visit 3	Active	INF	OID20551	Q9HD26	-0.795311
GOPC	TR20006	3.37938	Plate2	Visit 3	Active	INF	OID20551	Q9HD26	-0.795311
GOPC	TR20067	0.204029	Plate2	Visit 3	Active	INF	OID20551	Q9HD26	-0.795311
GOPC	TR20030	2.09335	Plate2	Visit 3	Active	INF	OID20551	Q9HD26	-0.795311
GOPC	TR20046	0.411578	Plate2	Visit 3	Active	INF	OID20551	Q9HD26	-0.795311
GOPC	TR20070	-0.264548	Plate4	Visit 3	Active	INF	OID20551	Q9HD26	-0.895883
GOPC	TR20049	2.51934	Plate4	Visit 3	Active	INF	OID20551	Q9HD26	-0.895883
GZMA	TR20115	-0.409942	Plate1	Visit 1	Active	INF	OID20663	P12544	-7.44118
GZMA	TR20054	-0.253085	Plate1	Visit 1	Active	INF	OID20663	P12544	-7.44118
GZMA	TR20085	0.547419	Plate1	Visit 1	Active	INF	OID20663	P12544	-7.44118
GZMA	TR20049	0.489873	Plate1	Visit 1	Active	INF	OID20663	P12544	-7.44118
GZMA	TR20116	-0.582283	Plate1	Visit 1	Active	INF	OID20663	P12544	-7.44118
GZMA	TR20073	0.353124	Plate1	Visit 1	Active	INF	OID20663	P12544	-7.44118
GZMA	TR20046	-0.0564209	Plate2	Visit 1	Active	INF	OID20663	P12544	-7.23211
GZMA	TR20008	-0.652802	Plate2	Visit 1	Active	INF	OID20663	P12544	-7.23211
GZMA	TR20051	-0.400709	Plate2	Visit 1	Active	INF	OID20663	P12544	-7.23211
GZMA	TR20053	-0.00383084	Plate2	Visit 1	Active	INF	OID20663	P12544	-7.23211
GZMA	TR20004	-0.725239	Plate2	Visit 1	Active	INF	OID20663	P12544	-7.23211
GZMA	TR20030	-0.11655	Plate2	Visit 1	Active	INF	OID20663	P12544	-7.23211
GZMA	TR20002	0.0610423	Plate2	Visit 1	Active	INF	OID20663	P12544	-7.23211
GZMA	TR20067	-0.484742	Plate2	Visit 1	Active	INF	OID20663	P12544	-7.23211
GZMA	TR20035	0.15396	Plate2	Visit 1	Active	INF	OID20663	P12544	-7.23211
GZMA	TR20006	-0.265074	Plate2	Visit 1	Active	INF	OID20663	P12544	-7.23211
GZMA	TR20112	-0.126984	Plate2	Visit 1	Active	INF	OID20663	P12544	-7.23211
GZMA	TR20059	-0.803577	Plate2	Visit 1	Active	INF	OID20663	P12544	-7.23211
GZMA	TR20089	-0.388618	Plate4	Visit 1	Active	INF	OID20663	P12544	-6.89436
GZMA	TR20071	-0.235526	Plate4	Visit 1	Active	INF	OID20663	P12544	-6.89436
GZMA	TR20010	0.0280497	Plate4	Visit 1	Active	INF	OID20663	P12544	-6.89436
GZMA	TR20070	-0.15675	Plate4	Visit 1	Active	INF	OID20663	P12544	-6.89436
GZMA	TR20026	0.262107	Plate4	Visit 1	Active	INF	OID20663	P12544	-6.89436
GZMA	TR20097	-0.0867173	Plate4	Visit 1	Active	INF	OID20663	P12544	-6.89436
GZMA	TR20074	-0.311561	Plate4	Visit 1	Active	INF	OID20663	P12544	-6.89436
GZMA	TR20110	0.0353282	Plate4	Visit 1	Active	INF	OID20663	P12544	-6.89436
GZMA	TR20100	-0.287489	Plate4	Visit 1	Active	INF	OID20663	P12544	-6.89436
GZMA	TR20010	-0.127798	Plate1	Visit 3	Active	INF	OID20663	P12544	-7.44118
GZMA	TR20085	0.0656099	Plate1	Visit 3	Active	INF	OID20663	P12544	-7.44118
GZMA	TR20004	-0.300018	Plate1	Visit 3	Active	INF	OID20663	P12544	-7.44118
GZMA	TR20054	-0.010222	Plate1	Visit 3	Active	INF	OID20663	P12544	-7.44118
GZMA	TR20008	-0.251405	Plate1	Visit 3	Active	INF	OID20663	P12544	-7.44118
GZMA	TR20002	-0.0548414	Plate1	Visit 3	Active	INF	OID20663	P12544	-7.44118
GZMA	TR20059	-0.480677	Plate1	Visit 3	Active	INF	OID20663	P12544	-7.44118
GZMA	TR20053	0.434988	Plate1	Visit 3	Active	INF	OID20663	P12544	-7.44118
GZMA	TR20073	-0.165394	Plate1	Visit 3	Active	INF	OID20663	P12544	-7.44118
GZMA	TR20074	-0.503662	Plate1	Visit 3	Active	INF	OID20663	P12544	-7.44118
GZMA	TR20035	-0.296966	Plate2	Visit 3	Active	INF	OID20663	P12544	-7.23211
GZMA	TR20071	-0.791587	Plate2	Visit 3	Active	INF	OID20663	P12544	-7.23211
GZMA	TR20006	-0.202278	Plate2	Visit 3	Active	INF	OID20663	P12544	-7.23211
GZMA	TR20067	0.0585777	Plate2	Visit 3	Active	INF	OID20663	P12544	-7.23211
GZMA	TR20030	0.116931	Plate2	Visit 3	Active	INF	OID20663	P12544	-7.23211
GZMA	TR20046	-0.0331586	Plate2	Visit 3	Active	INF	OID20663	P12544	-7.23211
GZMA	TR20070	0.454645	Plate4	Visit 3	Active	INF	OID20663	P12544	-6.89436
GZMA	TR20049	0.196547	Plate4	Visit 3	Active	INF	OID20663	P12544	-6.89436
GZMB	TR20115	-1.83018	Plate1	Visit 1	Active	INF	OID20604	P10144	-5.44507
GZMB	TR20054	-1.68292	Plate1	Visit 1	Active	INF	OID20604	P10144	-5.44507
GZMB	TR20085	-0.0932845	Plate1	Visit 1	Active	INF	OID20604	P10144	-5.44507
GZMB	TR20049	0.342095	Plate1	Visit 1	Active	INF	OID20604	P10144	-5.44507
GZMB	TR20116	-1.2445	Plate1	Visit 1	Active	INF	OID20604	P10144	-5.44507
GZMB	TR20073	-0.771205	Plate1	Visit 1	Active	INF	OID20604	P10144	-5.44507
GZMB	TR20046	-0.0619397	Plate2	Visit 1	Active	INF	OID20604	P10144	-5.85581
GZMB	TR20008	-0.37674	Plate2	Visit 1	Active	INF	OID20604	P10144	-5.85581
GZMB	TR20051	2.09228	Plate2	Visit 1	Active	INF	OID20604	P10144	-5.85581
GZMB	TR20053	-0.898069	Plate2	Visit 1	Active	INF	OID20604	P10144	-5.85581
GZMB	TR20004	-1.46303	Plate2	Visit 1	Active	INF	OID20604	P10144	-5.85581
GZMB	TR20030	0.413147	Plate2	Visit 1	Active	INF	OID20604	P10144	-5.85581
GZMB	TR20002	-0.579362	Plate2	Visit 1	Active	INF	OID20604	P10144	-5.85581
GZMB	TR20067	0.156459	Plate2	Visit 1	Active	INF	OID20604	P10144	-5.85581
GZMB	TR20035	-1.37482	Plate2	Visit 1	Active	INF	OID20604	P10144	-5.85581
GZMB	TR20006	-1.22936	Plate2	Visit 1	Active	INF	OID20604	P10144	-5.85581
GZMB	TR20112	-1.00668	Plate2	Visit 1	Active	INF	OID20604	P10144	-5.85581
GZMB	TR20059	-1.07572	Plate2	Visit 1	Active	INF	OID20604	P10144	-5.85581
GZMB	TR20089	-0.588737	Plate4	Visit 1	Active	INF	OID20604	P10144	-6.12073
GZMB	TR20071	-0.904136	Plate4	Visit 1	Active	INF	OID20604	P10144	-6.12073
GZMB	TR20010	0.408542	Plate4	Visit 1	Active	INF	OID20604	P10144	-6.12073
GZMB	TR20070	-1.05562	Plate4	Visit 1	Active	INF	OID20604	P10144	-6.12073
GZMB	TR20026	-0.965466	Plate4	Visit 1	Active	INF	OID20604	P10144	-6.12073
GZMB	TR20097	-1.11412	Plate4	Visit 1	Active	INF	OID20604	P10144	-6.12073
GZMB	TR20074	-0.0966417	Plate4	Visit 1	Active	INF	OID20604	P10144	-6.12073
GZMB	TR20110	-0.601684	Plate4	Visit 1	Active	INF	OID20604	P10144	-6.12073
GZMB	TR20100	-0.928225	Plate4	Visit 1	Active	INF	OID20604	P10144	-6.12073
GZMB	TR20010	-0.693399	Plate1	Visit 3	Active	INF	OID20604	P10144	-5.44507
GZMB	TR20085	-1.18526	Plate1	Visit 3	Active	INF	OID20604	P10144	-5.44507
GZMB	TR20004	-1.05173	Plate1	Visit 3	Active	INF	OID20604	P10144	-5.44507
GZMB	TR20054	-1.38467	Plate1	Visit 3	Active	INF	OID20604	P10144	-5.44507
GZMB	TR20008	-0.278247	Plate1	Visit 3	Active	INF	OID20604	P10144	-5.44507
GZMB	TR20002	-1.07724	Plate1	Visit 3	Active	INF	OID20604	P10144	-5.44507
GZMB	TR20059	-1.05592	Plate1	Visit 3	Active	INF	OID20604	P10144	-5.44507
GZMB	TR20053	-0.233709	Plate1	Visit 3	Active	INF	OID20604	P10144	-5.44507
GZMB	TR20073	-1.30206	Plate1	Visit 3	Active	INF	OID20604	P10144	-5.44507
GZMB	TR20074	-1.16562	Plate1	Visit 3	Active	INF	OID20604	P10144	-5.44507
GZMB	TR20035	-1.10817	Plate2	Visit 3	Active	INF	OID20604	P10144	-5.85581
GZMB	TR20071	-1.52267	Plate2	Visit 3	Active	INF	OID20604	P10144	-5.85581
GZMB	TR20006	-1.38009	Plate2	Visit 3	Active	INF	OID20604	P10144	-5.85581
GZMB	TR20067	0.135626	Plate2	Visit 3	Active	INF	OID20604	P10144	-5.85581
GZMB	TR20030	0.990804	Plate2	Visit 3	Active	INF	OID20604	P10144	-5.85581
GZMB	TR20046	-0.345664	Plate2	Visit 3	Active	INF	OID20604	P10144	-5.85581
GZMB	TR20070	-0.666017	Plate4	Visit 3	Active	INF	OID20604	P10144	-6.12073
GZMB	TR20049	-0.307767	Plate4	Visit 3	Active	INF	OID20604	P10144	-6.12073
HCLS1	TR20115	0.741271	Plate1	Visit 1	Active	INF	OID20648	P14317	-2.65046
HCLS1	TR20054	1.47408	Plate1	Visit 1	Active	INF	OID20648	P14317	-2.65046
HCLS1	TR20085	0.47546	Plate1	Visit 1	Active	INF	OID20648	P14317	-2.65046
HCLS1	TR20049	2.71504	Plate1	Visit 1	Active	INF	OID20648	P14317	-2.65046
HCLS1	TR20116	-0.229392	Plate1	Visit 1	Active	INF	OID20648	P14317	-2.65046
HCLS1	TR20073	0.185113	Plate1	Visit 1	Active	INF	OID20648	P14317	-2.65046
HCLS1	TR20046	1.8294	Plate2	Visit 1	Active	INF	OID20648	P14317	-2.5876
HCLS1	TR20008	2.18383	Plate2	Visit 1	Active	INF	OID20648	P14317	-2.5876
HCLS1	TR20051	2.12957	Plate2	Visit 1	Active	INF	OID20648	P14317	-2.5876
HCLS1	TR20053	2.2677	Plate2	Visit 1	Active	INF	OID20648	P14317	-2.5876
HCLS1	TR20004	1.41525	Plate2	Visit 1	Active	INF	OID20648	P14317	-2.5876
HCLS1	TR20030	0.978771	Plate2	Visit 1	Active	INF	OID20648	P14317	-2.5876
HCLS1	TR20002	0.646224	Plate2	Visit 1	Active	INF	OID20648	P14317	-2.5876
HCLS1	TR20067	1.76977	Plate2	Visit 1	Active	INF	OID20648	P14317	-2.5876
HCLS1	TR20035	0.99659	Plate2	Visit 1	Active	INF	OID20648	P14317	-2.5876
HCLS1	TR20006	1.05535	Plate2	Visit 1	Active	INF	OID20648	P14317	-2.5876
HCLS1	TR20112	0.397021	Plate2	Visit 1	Active	INF	OID20648	P14317	-2.5876
HCLS1	TR20059	0.413984	Plate2	Visit 1	Active	INF	OID20648	P14317	-2.5876
HCLS1	TR20089	0.57565	Plate4	Visit 1	Active	INF	OID20648	P14317	-2.82429
HCLS1	TR20071	1.26453	Plate4	Visit 1	Active	INF	OID20648	P14317	-2.82429
HCLS1	TR20010	1.15183	Plate4	Visit 1	Active	INF	OID20648	P14317	-2.82429
HCLS1	TR20070	0.514324	Plate4	Visit 1	Active	INF	OID20648	P14317	-2.82429
HCLS1	TR20026	1.33898	Plate4	Visit 1	Active	INF	OID20648	P14317	-2.82429
HCLS1	TR20097	1.44806	Plate4	Visit 1	Active	INF	OID20648	P14317	-2.82429
HCLS1	TR20074	0.898327	Plate4	Visit 1	Active	INF	OID20648	P14317	-2.82429
HCLS1	TR20110	1.33123	Plate4	Visit 1	Active	INF	OID20648	P14317	-2.82429
HCLS1	TR20100	1.24506	Plate4	Visit 1	Active	INF	OID20648	P14317	-2.82429
HCLS1	TR20010	1.94902	Plate1	Visit 3	Active	INF	OID20648	P14317	-2.65046
HCLS1	TR20085	-0.303371	Plate1	Visit 3	Active	INF	OID20648	P14317	-2.65046
HCLS1	TR20004	2.49906	Plate1	Visit 3	Active	INF	OID20648	P14317	-2.65046
HCLS1	TR20054	1.61967	Plate1	Visit 3	Active	INF	OID20648	P14317	-2.65046
HCLS1	TR20008	3.08536	Plate1	Visit 3	Active	INF	OID20648	P14317	-2.65046
HCLS1	TR20002	0.104057	Plate1	Visit 3	Active	INF	OID20648	P14317	-2.65046
HCLS1	TR20059	1.05296	Plate1	Visit 3	Active	INF	OID20648	P14317	-2.65046
HCLS1	TR20053	2.93318	Plate1	Visit 3	Active	INF	OID20648	P14317	-2.65046
HCLS1	TR20073	-0.816289	Plate1	Visit 3	Active	INF	OID20648	P14317	-2.65046
HCLS1	TR20074	0.399908	Plate1	Visit 3	Active	INF	OID20648	P14317	-2.65046
HCLS1	TR20035	2.41733	Plate2	Visit 3	Active	INF	OID20648	P14317	-2.5876
HCLS1	TR20071	-0.255394	Plate2	Visit 3	Active	INF	OID20648	P14317	-2.5876
HCLS1	TR20006	2.33603	Plate2	Visit 3	Active	INF	OID20648	P14317	-2.5876
HCLS1	TR20067	-0.0850222	Plate2	Visit 3	Active	INF	OID20648	P14317	-2.5876
HCLS1	TR20030	2.09924	Plate2	Visit 3	Active	INF	OID20648	P14317	-2.5876
HCLS1	TR20046	0.537982	Plate2	Visit 3	Active	INF	OID20648	P14317	-2.5876
HCLS1	TR20070	0.24212	Plate4	Visit 3	Active	INF	OID20648	P14317	-2.82429
HCLS1	TR20049	1.33471	Plate4	Visit 3	Active	INF	OID20648	P14317	-2.82429
HEXIM1	TR20115	1.32534	Plate1	Visit 1	Active	INF	OID20589	O94992	-2.32625
HEXIM1	TR20054	1.78426	Plate1	Visit 1	Active	INF	OID20589	O94992	-2.32625
HEXIM1	TR20085	0.266435	Plate1	Visit 1	Active	INF	OID20589	O94992	-2.32625
HEXIM1	TR20049	4.20533	Plate1	Visit 1	Active	INF	OID20589	O94992	-2.32625
HEXIM1	TR20116	1.09628	Plate1	Visit 1	Active	INF	OID20589	O94992	-2.32625
HEXIM1	TR20073	2.59905	Plate1	Visit 1	Active	INF	OID20589	O94992	-2.32625
HEXIM1	TR20046	2.93449	Plate2	Visit 1	Active	INF	OID20589	O94992	-2.60216
HEXIM1	TR20008	2.90505	Plate2	Visit 1	Active	INF	OID20589	O94992	-2.60216
HEXIM1	TR20051	3.26908	Plate2	Visit 1	Active	INF	OID20589	O94992	-2.60216
HEXIM1	TR20053	3.01009	Plate2	Visit 1	Active	INF	OID20589	O94992	-2.60216
HEXIM1	TR20004	2.69804	Plate2	Visit 1	Active	INF	OID20589	O94992	-2.60216
HEXIM1	TR20030	1.80088	Plate2	Visit 1	Active	INF	OID20589	O94992	-2.60216
HEXIM1	TR20002	1.66266	Plate2	Visit 1	Active	INF	OID20589	O94992	-2.60216
HEXIM1	TR20067	3.11694	Plate2	Visit 1	Active	INF	OID20589	O94992	-2.60216
HEXIM1	TR20035	1.09784	Plate2	Visit 1	Active	INF	OID20589	O94992	-2.60216
HEXIM1	TR20006	1.55534	Plate2	Visit 1	Active	INF	OID20589	O94992	-2.60216
HEXIM1	TR20112	1.02411	Plate2	Visit 1	Active	INF	OID20589	O94992	-2.60216
HEXIM1	TR20059	0.727357	Plate2	Visit 1	Active	INF	OID20589	O94992	-2.60216
HEXIM1	TR20089	2.25246	Plate4	Visit 1	Active	INF	OID20589	O94992	-1.55371
HEXIM1	TR20071	3.85867	Plate4	Visit 1	Active	INF	OID20589	O94992	-1.55371
HEXIM1	TR20010	2.83957	Plate4	Visit 1	Active	INF	OID20589	O94992	-1.55371
HEXIM1	TR20070	2.59647	Plate4	Visit 1	Active	INF	OID20589	O94992	-1.55371
HEXIM1	TR20026	2.51475	Plate4	Visit 1	Active	INF	OID20589	O94992	-1.55371
HEXIM1	TR20097	3.60903	Plate4	Visit 1	Active	INF	OID20589	O94992	-1.55371
HEXIM1	TR20074	2.80156	Plate4	Visit 1	Active	INF	OID20589	O94992	-1.55371
HEXIM1	TR20110	2.64892	Plate4	Visit 1	Active	INF	OID20589	O94992	-1.55371
HEXIM1	TR20100	3.13623	Plate4	Visit 1	Active	INF	OID20589	O94992	-1.55371
HEXIM1	TR20010	2.89079	Plate1	Visit 3	Active	INF	OID20589	O94992	-2.32625
HEXIM1	TR20085	0.328375	Plate1	Visit 3	Active	INF	OID20589	O94992	-2.32625
HEXIM1	TR20004	3.6547	Plate1	Visit 3	Active	INF	OID20589	O94992	-2.32625
HEXIM1	TR20054	2.048	Plate1	Visit 3	Active	INF	OID20589	O94992	-2.32625
HEXIM1	TR20008	5.03872	Plate1	Visit 3	Active	INF	OID20589	O94992	-2.32625
HEXIM1	TR20002	1.67002	Plate1	Visit 3	Active	INF	OID20589	O94992	-2.32625
HEXIM1	TR20059	1.92073	Plate1	Visit 3	Active	INF	OID20589	O94992	-2.32625
HEXIM1	TR20053	4.17859	Plate1	Visit 3	Active	INF	OID20589	O94992	-2.32625
HEXIM1	TR20073	1.03273	Plate1	Visit 3	Active	INF	OID20589	O94992	-2.32625
HEXIM1	TR20074	0.922275	Plate1	Visit 3	Active	INF	OID20589	O94992	-2.32625
HEXIM1	TR20035	2.96768	Plate2	Visit 3	Active	INF	OID20589	O94992	-2.60216
HEXIM1	TR20071	1.06265	Plate2	Visit 3	Active	INF	OID20589	O94992	-2.60216
HEXIM1	TR20006	3.57666	Plate2	Visit 3	Active	INF	OID20589	O94992	-2.60216
HEXIM1	TR20067	1.26482	Plate2	Visit 3	Active	INF	OID20589	O94992	-2.60216
HEXIM1	TR20030	3.08359	Plate2	Visit 3	Active	INF	OID20589	O94992	-2.60216
HEXIM1	TR20046	1.53919	Plate2	Visit 3	Active	INF	OID20589	O94992	-2.60216
HEXIM1	TR20070	1.39587	Plate4	Visit 3	Active	INF	OID20589	O94992	-1.55371
HEXIM1	TR20049	3.46804	Plate4	Visit 3	Active	INF	OID20589	O94992	-1.55371
HGF	TR20115	0.391534	Plate1	Visit 1	Active	INF	OID20656	P14210	-7.08283
HGF	TR20054	0.323753	Plate1	Visit 1	Active	INF	OID20656	P14210	-7.08283
HGF	TR20085	0.839046	Plate1	Visit 1	Active	INF	OID20656	P14210	-7.08283
HGF	TR20049	0.625706	Plate1	Visit 1	Active	INF	OID20656	P14210	-7.08283
HGF	TR20116	0.24046	Plate1	Visit 1	Active	INF	OID20656	P14210	-7.08283
HGF	TR20073	0.944157	Plate1	Visit 1	Active	INF	OID20656	P14210	-7.08283
HGF	TR20046	1.36687	Plate2	Visit 1	Active	INF	OID20656	P14210	-7.13208
HGF	TR20008	0.485615	Plate2	Visit 1	Active	INF	OID20656	P14210	-7.13208
HGF	TR20051	0.367237	Plate2	Visit 1	Active	INF	OID20656	P14210	-7.13208
HGF	TR20053	0.533995	Plate2	Visit 1	Active	INF	OID20656	P14210	-7.13208
HGF	TR20004	-0.225658	Plate2	Visit 1	Active	INF	OID20656	P14210	-7.13208
HGF	TR20030	0.00952978	Plate2	Visit 1	Active	INF	OID20656	P14210	-7.13208
HGF	TR20002	0.611936	Plate2	Visit 1	Active	INF	OID20656	P14210	-7.13208
HGF	TR20067	0.0364439	Plate2	Visit 1	Active	INF	OID20656	P14210	-7.13208
HGF	TR20035	0.0776362	Plate2	Visit 1	Active	INF	OID20656	P14210	-7.13208
HGF	TR20006	0.106449	Plate2	Visit 1	Active	INF	OID20656	P14210	-7.13208
HGF	TR20112	0.590477	Plate2	Visit 1	Active	INF	OID20656	P14210	-7.13208
HGF	TR20059	-0.0350451	Plate2	Visit 1	Active	INF	OID20656	P14210	-7.13208
HGF	TR20089	0.68774	Plate4	Visit 1	Active	INF	OID20656	P14210	-7.60697
HGF	TR20071	0.225371	Plate4	Visit 1	Active	INF	OID20656	P14210	-7.60697
HGF	TR20010	1.55197	Plate4	Visit 1	Active	INF	OID20656	P14210	-7.60697
HGF	TR20070	0.199664	Plate4	Visit 1	Active	INF	OID20656	P14210	-7.60697
HGF	TR20026	0.350942	Plate4	Visit 1	Active	INF	OID20656	P14210	-7.60697
HGF	TR20097	1.80965	Plate4	Visit 1	Active	INF	OID20656	P14210	-7.60697
HGF	TR20074	0.0708781	Plate4	Visit 1	Active	INF	OID20656	P14210	-7.60697
HGF	TR20110	0.0262217	Plate4	Visit 1	Active	INF	OID20656	P14210	-7.60697
HGF	TR20100	0.517735	Plate4	Visit 1	Active	INF	OID20656	P14210	-7.60697
HGF	TR20010	1.21089	Plate1	Visit 3	Active	INF	OID20656	P14210	-7.08283
HGF	TR20085	0.338974	Plate1	Visit 3	Active	INF	OID20656	P14210	-7.08283
HGF	TR20004	0.16243	Plate1	Visit 3	Active	INF	OID20656	P14210	-7.08283
HGF	TR20054	0.380231	Plate1	Visit 3	Active	INF	OID20656	P14210	-7.08283
HGF	TR20008	0.829658	Plate1	Visit 3	Active	INF	OID20656	P14210	-7.08283
HGF	TR20002	0.624408	Plate1	Visit 3	Active	INF	OID20656	P14210	-7.08283
HGF	TR20059	0.0312597	Plate1	Visit 3	Active	INF	OID20656	P14210	-7.08283
HGF	TR20053	0.852644	Plate1	Visit 3	Active	INF	OID20656	P14210	-7.08283
HGF	TR20073	-0.0493155	Plate1	Visit 3	Active	INF	OID20656	P14210	-7.08283
HGF	TR20074	-0.0470954	Plate1	Visit 3	Active	INF	OID20656	P14210	-7.08283
HGF	TR20035	-0.0616862	Plate2	Visit 3	Active	INF	OID20656	P14210	-7.13208
HGF	TR20071	-0.0682517	Plate2	Visit 3	Active	INF	OID20656	P14210	-7.13208
HGF	TR20006	0.052124	Plate2	Visit 3	Active	INF	OID20656	P14210	-7.13208
HGF	TR20067	0.164592	Plate2	Visit 3	Active	INF	OID20656	P14210	-7.13208
HGF	TR20030	-0.0180215	Plate2	Visit 3	Active	INF	OID20656	P14210	-7.13208
HGF	TR20046	0.839008	Plate2	Visit 3	Active	INF	OID20656	P14210	-7.13208
HGF	TR20070	0.590514	Plate4	Visit 3	Active	INF	OID20656	P14210	-7.60697
HGF	TR20049	0.368035	Plate4	Visit 3	Active	INF	OID20656	P14210	-7.60697
HLA-DRA	TR20115	1.0944	Plate1	Visit 1	Active	INF	OID20520	P01903	-0.153188
HLA-DRA	TR20054	0.730901	Plate1	Visit 1	Active	INF	OID20520	P01903	-0.153188
HLA-DRA	TR20085	2.73561	Plate1	Visit 1	Active	INF	OID20520	P01903	-0.153188
HLA-DRA	TR20049	1.88863	Plate1	Visit 1	Active	INF	OID20520	P01903	-0.153188
HLA-DRA	TR20116	1.45648	Plate1	Visit 1	Active	INF	OID20520	P01903	-0.153188
HLA-DRA	TR20073	0.977043	Plate1	Visit 1	Active	INF	OID20520	P01903	-0.153188
HLA-DRA	TR20046	1.02657	Plate2	Visit 1	Active	INF	OID20520	P01903	-0.501672
HLA-DRA	TR20008	-0.352293	Plate2	Visit 1	Active	INF	OID20520	P01903	-0.501672
HLA-DRA	TR20051	0.856691	Plate2	Visit 1	Active	INF	OID20520	P01903	-0.501672
HLA-DRA	TR20053	0.743898	Plate2	Visit 1	Active	INF	OID20520	P01903	-0.501672
HLA-DRA	TR20004	0.648611	Plate2	Visit 1	Active	INF	OID20520	P01903	-0.501672
HLA-DRA	TR20030	1.62193	Plate2	Visit 1	Active	INF	OID20520	P01903	-0.501672
HLA-DRA	TR20002	2.65972	Plate2	Visit 1	Active	INF	OID20520	P01903	-0.501672
HLA-DRA	TR20067	1.60333	Plate2	Visit 1	Active	INF	OID20520	P01903	-0.501672
HLA-DRA	TR20035	2.26725	Plate2	Visit 1	Active	INF	OID20520	P01903	-0.501672
HLA-DRA	TR20006	1.1457	Plate2	Visit 1	Active	INF	OID20520	P01903	-0.501672
HLA-DRA	TR20112	0.620502	Plate2	Visit 1	Active	INF	OID20520	P01903	-0.501672
HLA-DRA	TR20059	1.4414	Plate2	Visit 1	Active	INF	OID20520	P01903	-0.501672
HLA-DRA	TR20089	0.733075	Plate4	Visit 1	Active	INF	OID20520	P01903	-0.565189
HLA-DRA	TR20071	1.82427	Plate4	Visit 1	Active	INF	OID20520	P01903	-0.565189
HLA-DRA	TR20010	2.20825	Plate4	Visit 1	Active	INF	OID20520	P01903	-0.565189
HLA-DRA	TR20070	0.986343	Plate4	Visit 1	Active	INF	OID20520	P01903	-0.565189
HLA-DRA	TR20026	0.389238	Plate4	Visit 1	Active	INF	OID20520	P01903	-0.565189
HLA-DRA	TR20097	0.234368	Plate4	Visit 1	Active	INF	OID20520	P01903	-0.565189
HLA-DRA	TR20074	1.83614	Plate4	Visit 1	Active	INF	OID20520	P01903	-0.565189
HLA-DRA	TR20110	0.276952	Plate4	Visit 1	Active	INF	OID20520	P01903	-0.565189
HLA-DRA	TR20100	1.72294	Plate4	Visit 1	Active	INF	OID20520	P01903	-0.565189
HLA-DRA	TR20010	2.57837	Plate1	Visit 3	Active	INF	OID20520	P01903	-0.153188
HLA-DRA	TR20085	1.79944	Plate1	Visit 3	Active	INF	OID20520	P01903	-0.153188
HLA-DRA	TR20004	0.877136	Plate1	Visit 3	Active	INF	OID20520	P01903	-0.153188
HLA-DRA	TR20054	1.05222	Plate1	Visit 3	Active	INF	OID20520	P01903	-0.153188
HLA-DRA	TR20008	0.651902	Plate1	Visit 3	Active	INF	OID20520	P01903	-0.153188
HLA-DRA	TR20002	2.44699	Plate1	Visit 3	Active	INF	OID20520	P01903	-0.153188
HLA-DRA	TR20059	1.69956	Plate1	Visit 3	Active	INF	OID20520	P01903	-0.153188
HLA-DRA	TR20053	0.57302	Plate1	Visit 3	Active	INF	OID20520	P01903	-0.153188
HLA-DRA	TR20073	0.811703	Plate1	Visit 3	Active	INF	OID20520	P01903	-0.153188
HLA-DRA	TR20074	2.16155	Plate1	Visit 3	Active	INF	OID20520	P01903	-0.153188
HLA-DRA	TR20035	2.37794	Plate2	Visit 3	Active	INF	OID20520	P01903	-0.501672
HLA-DRA	TR20071	2.2704	Plate2	Visit 3	Active	INF	OID20520	P01903	-0.501672
HLA-DRA	TR20006	0.845147	Plate2	Visit 3	Active	INF	OID20520	P01903	-0.501672
HLA-DRA	TR20067	2.25498	Plate2	Visit 3	Active	INF	OID20520	P01903	-0.501672
HLA-DRA	TR20030	0.952369	Plate2	Visit 3	Active	INF	OID20520	P01903	-0.501672
HLA-DRA	TR20046	1.49381	Plate2	Visit 3	Active	INF	OID20520	P01903	-0.501672
HLA-DRA	TR20070	1.51803	Plate4	Visit 3	Active	INF	OID20520	P01903	-0.565189
HLA-DRA	TR20049	1.58059	Plate4	Visit 3	Active	INF	OID20520	P01903	-0.565189
HLA-E	TR20115	1.37579	Plate1	Visit 1	Active	INF	OID20532	P13747	-1.69957
HLA-E	TR20054	0.48944	Plate1	Visit 1	Active	INF	OID20532	P13747	-1.69957
HLA-E	TR20085	0.58695	Plate1	Visit 1	Active	INF	OID20532	P13747	-1.69957
HLA-E	TR20049	0.864747	Plate1	Visit 1	Active	INF	OID20532	P13747	-1.69957
HLA-E	TR20116	0.278361	Plate1	Visit 1	Active	INF	OID20532	P13747	-1.69957
HLA-E	TR20073	0.676213	Plate1	Visit 1	Active	INF	OID20532	P13747	-1.69957
HLA-E	TR20046	0.0947631	Plate2	Visit 1	Active	INF	OID20532	P13747	-1.47805
HLA-E	TR20008	-0.284543	Plate2	Visit 1	Active	INF	OID20532	P13747	-1.47805
HLA-E	TR20051	0.19376	Plate2	Visit 1	Active	INF	OID20532	P13747	-1.47805
HLA-E	TR20053	1.33244	Plate2	Visit 1	Active	INF	OID20532	P13747	-1.47805
HLA-E	TR20004	0.802389	Plate2	Visit 1	Active	INF	OID20532	P13747	-1.47805
HLA-E	TR20030	0.532901	Plate2	Visit 1	Active	INF	OID20532	P13747	-1.47805
HLA-E	TR20002	0.694594	Plate2	Visit 1	Active	INF	OID20532	P13747	-1.47805
HLA-E	TR20067	0.0196348	Plate2	Visit 1	Active	INF	OID20532	P13747	-1.47805
HLA-E	TR20035	0.703176	Plate2	Visit 1	Active	INF	OID20532	P13747	-1.47805
HLA-E	TR20006	-0.237937	Plate2	Visit 1	Active	INF	OID20532	P13747	-1.47805
HLA-E	TR20112	0.202434	Plate2	Visit 1	Active	INF	OID20532	P13747	-1.47805
HLA-E	TR20059	-0.3811	Plate2	Visit 1	Active	INF	OID20532	P13747	-1.47805
HLA-E	TR20089	0.527568	Plate4	Visit 1	Active	INF	OID20532	P13747	-1.36008
HLA-E	TR20071	0.483622	Plate4	Visit 1	Active	INF	OID20532	P13747	-1.36008
HLA-E	TR20010	0.833539	Plate4	Visit 1	Active	INF	OID20532	P13747	-1.36008
HLA-E	TR20070	0.471458	Plate4	Visit 1	Active	INF	OID20532	P13747	-1.36008
HLA-E	TR20026	0.363426	Plate4	Visit 1	Active	INF	OID20532	P13747	-1.36008
HLA-E	TR20097	0.968074	Plate4	Visit 1	Active	INF	OID20532	P13747	-1.36008
HLA-E	TR20074	0.947566	Plate4	Visit 1	Active	INF	OID20532	P13747	-1.36008
HLA-E	TR20110	1.41741	Plate4	Visit 1	Active	INF	OID20532	P13747	-1.36008
HLA-E	TR20100	0.402062	Plate4	Visit 1	Active	INF	OID20532	P13747	-1.36008
HLA-E	TR20010	0.365229	Plate1	Visit 3	Active	INF	OID20532	P13747	-1.69957
HLA-E	TR20085	0.118833	Plate1	Visit 3	Active	INF	OID20532	P13747	-1.69957
HLA-E	TR20004	1.00557	Plate1	Visit 3	Active	INF	OID20532	P13747	-1.69957
HLA-E	TR20054	0.477579	Plate1	Visit 3	Active	INF	OID20532	P13747	-1.69957
HLA-E	TR20008	0.751655	Plate1	Visit 3	Active	INF	OID20532	P13747	-1.69957
HLA-E	TR20002	0.683677	Plate1	Visit 3	Active	INF	OID20532	P13747	-1.69957
HLA-E	TR20059	0.0823659	Plate1	Visit 3	Active	INF	OID20532	P13747	-1.69957
HLA-E	TR20053	1.49197	Plate1	Visit 3	Active	INF	OID20532	P13747	-1.69957
HLA-E	TR20073	0.120072	Plate1	Visit 3	Active	INF	OID20532	P13747	-1.69957
HLA-E	TR20074	0.0899739	Plate1	Visit 3	Active	INF	OID20532	P13747	-1.69957
HLA-E	TR20035	0.417895	Plate2	Visit 3	Active	INF	OID20532	P13747	-1.47805
HLA-E	TR20071	0.229078	Plate2	Visit 3	Active	INF	OID20532	P13747	-1.47805
HLA-E	TR20006	0.404854	Plate2	Visit 3	Active	INF	OID20532	P13747	-1.47805
HLA-E	TR20067	0.159035	Plate2	Visit 3	Active	INF	OID20532	P13747	-1.47805
HLA-E	TR20030	0.798824	Plate2	Visit 3	Active	INF	OID20532	P13747	-1.47805
HLA-E	TR20046	0.306644	Plate2	Visit 3	Active	INF	OID20532	P13747	-1.47805
HLA-E	TR20070	0.860055	Plate4	Visit 3	Active	INF	OID20532	P13747	-1.36008
HLA-E	TR20049	1.06311	Plate4	Visit 3	Active	INF	OID20532	P13747	-1.36008
HPCAL1	TR20115	1.2947	Plate1	Visit 1	Active	INF	OID20615	P37235	-3.82635
HPCAL1	TR20054	2.77169	Plate1	Visit 1	Active	INF	OID20615	P37235	-3.82635
HPCAL1	TR20085	0.831198	Plate1	Visit 1	Active	INF	OID20615	P37235	-3.82635
HPCAL1	TR20049	4.56123	Plate1	Visit 1	Active	INF	OID20615	P37235	-3.82635
HPCAL1	TR20116	0.94358	Plate1	Visit 1	Active	INF	OID20615	P37235	-3.82635
HPCAL1	TR20073	2.11054	Plate1	Visit 1	Active	INF	OID20615	P37235	-3.82635
HPCAL1	TR20046	3.03708	Plate2	Visit 1	Active	INF	OID20615	P37235	-3.86909
HPCAL1	TR20008	2.35924	Plate2	Visit 1	Active	INF	OID20615	P37235	-3.86909
HPCAL1	TR20051	3.31314	Plate2	Visit 1	Active	INF	OID20615	P37235	-3.86909
HPCAL1	TR20053	3.17493	Plate2	Visit 1	Active	INF	OID20615	P37235	-3.86909
HPCAL1	TR20004	2.54478	Plate2	Visit 1	Active	INF	OID20615	P37235	-3.86909
HPCAL1	TR20030	2.07226	Plate2	Visit 1	Active	INF	OID20615	P37235	-3.86909
HPCAL1	TR20002	1.75231	Plate2	Visit 1	Active	INF	OID20615	P37235	-3.86909
HPCAL1	TR20067	3.55201	Plate2	Visit 1	Active	INF	OID20615	P37235	-3.86909
HPCAL1	TR20035	1.94003	Plate2	Visit 1	Active	INF	OID20615	P37235	-3.86909
HPCAL1	TR20006	1.31503	Plate2	Visit 1	Active	INF	OID20615	P37235	-3.86909
HPCAL1	TR20112	1.1419	Plate2	Visit 1	Active	INF	OID20615	P37235	-3.86909
HPCAL1	TR20059	0.750517	Plate2	Visit 1	Active	INF	OID20615	P37235	-3.86909
HPCAL1	TR20089	1.68925	Plate4	Visit 1	Active	INF	OID20615	P37235	-3.91894
HPCAL1	TR20071	3.65003	Plate4	Visit 1	Active	INF	OID20615	P37235	-3.91894
HPCAL1	TR20010	2.77946	Plate4	Visit 1	Active	INF	OID20615	P37235	-3.91894
HPCAL1	TR20070	2.69051	Plate4	Visit 1	Active	INF	OID20615	P37235	-3.91894
HPCAL1	TR20026	2.7962	Plate4	Visit 1	Active	INF	OID20615	P37235	-3.91894
HPCAL1	TR20097	3.71455	Plate4	Visit 1	Active	INF	OID20615	P37235	-3.91894
HPCAL1	TR20074	2.71804	Plate4	Visit 1	Active	INF	OID20615	P37235	-3.91894
HPCAL1	TR20110	2.42007	Plate4	Visit 1	Active	INF	OID20615	P37235	-3.91894
HPCAL1	TR20100	2.70243	Plate4	Visit 1	Active	INF	OID20615	P37235	-3.91894
HPCAL1	TR20010	3.6875	Plate1	Visit 3	Active	INF	OID20615	P37235	-3.82635
HPCAL1	TR20085	0.941043	Plate1	Visit 3	Active	INF	OID20615	P37235	-3.82635
HPCAL1	TR20004	4.18038	Plate1	Visit 3	Active	INF	OID20615	P37235	-3.82635
HPCAL1	TR20054	3.0416	Plate1	Visit 3	Active	INF	OID20615	P37235	-3.82635
HPCAL1	TR20008	4.64968	Plate1	Visit 3	Active	INF	OID20615	P37235	-3.82635
HPCAL1	TR20002	1.8187	Plate1	Visit 3	Active	INF	OID20615	P37235	-3.82635
HPCAL1	TR20059	2.29153	Plate1	Visit 3	Active	INF	OID20615	P37235	-3.82635
HPCAL1	TR20053	4.64594	Plate1	Visit 3	Active	INF	OID20615	P37235	-3.82635
HPCAL1	TR20073	0.94661	Plate1	Visit 3	Active	INF	OID20615	P37235	-3.82635
HPCAL1	TR20074	1.60074	Plate1	Visit 3	Active	INF	OID20615	P37235	-3.82635
HPCAL1	TR20035	3.77216	Plate2	Visit 3	Active	INF	OID20615	P37235	-3.86909
HPCAL1	TR20071	0.537577	Plate2	Visit 3	Active	INF	OID20615	P37235	-3.86909
HPCAL1	TR20006	3.72039	Plate2	Visit 3	Active	INF	OID20615	P37235	-3.86909
HPCAL1	TR20067	1.15728	Plate2	Visit 3	Active	INF	OID20615	P37235	-3.86909
HPCAL1	TR20030	3.84892	Plate2	Visit 3	Active	INF	OID20615	P37235	-3.86909
HPCAL1	TR20046	1.14711	Plate2	Visit 3	Active	INF	OID20615	P37235	-3.86909
HPCAL1	TR20070	1.58527	Plate4	Visit 3	Active	INF	OID20615	P37235	-3.91894
HPCAL1	TR20049	2.92736	Plate4	Visit 3	Active	INF	OID20615	P37235	-3.91894
HSD11B1	TR20115	0.231884	Plate1	Visit 1	Active	INF	OID20575	P28845	-4.35292
HSD11B1	TR20054	-0.408672	Plate1	Visit 1	Active	INF	OID20575	P28845	-4.35292
HSD11B1	TR20085	1.32484	Plate1	Visit 1	Active	INF	OID20575	P28845	-4.35292
HSD11B1	TR20049	0.291202	Plate1	Visit 1	Active	INF	OID20575	P28845	-4.35292
HSD11B1	TR20116	0.69542	Plate1	Visit 1	Active	INF	OID20575	P28845	-4.35292
HSD11B1	TR20073	0.449334	Plate1	Visit 1	Active	INF	OID20575	P28845	-4.35292
HSD11B1	TR20046	0.0351845	Plate2	Visit 1	Active	INF	OID20575	P28845	-4.07524
HSD11B1	TR20008	-0.183608	Plate2	Visit 1	Active	INF	OID20575	P28845	-4.07524
HSD11B1	TR20051	-0.131607	Plate2	Visit 1	Active	INF	OID20575	P28845	-4.07524
HSD11B1	TR20053	0.719	Plate2	Visit 1	Active	INF	OID20575	P28845	-4.07524
HSD11B1	TR20004	-0.294814	Plate2	Visit 1	Active	INF	OID20575	P28845	-4.07524
HSD11B1	TR20030	0.595134	Plate2	Visit 1	Active	INF	OID20575	P28845	-4.07524
HSD11B1	TR20002	0.30892	Plate2	Visit 1	Active	INF	OID20575	P28845	-4.07524
HSD11B1	TR20067	-0.0662706	Plate2	Visit 1	Active	INF	OID20575	P28845	-4.07524
HSD11B1	TR20035	0.35803	Plate2	Visit 1	Active	INF	OID20575	P28845	-4.07524
HSD11B1	TR20006	-0.330755	Plate2	Visit 1	Active	INF	OID20575	P28845	-4.07524
HSD11B1	TR20112	-0.937679	Plate2	Visit 1	Active	INF	OID20575	P28845	-4.07524
HSD11B1	TR20059	0.193618	Plate2	Visit 1	Active	INF	OID20575	P28845	-4.07524
HSD11B1	TR20089	0.17857	Plate4	Visit 1	Active	INF	OID20575	P28845	-3.934
HSD11B1	TR20071	0.449789	Plate4	Visit 1	Active	INF	OID20575	P28845	-3.934
HSD11B1	TR20010	0.906533	Plate4	Visit 1	Active	INF	OID20575	P28845	-3.934
HSD11B1	TR20070	0.788044	Plate4	Visit 1	Active	INF	OID20575	P28845	-3.934
HSD11B1	TR20026	0.698786	Plate4	Visit 1	Active	INF	OID20575	P28845	-3.934
HSD11B1	TR20097	0.33713	Plate4	Visit 1	Active	INF	OID20575	P28845	-3.934
HSD11B1	TR20074	0.136504	Plate4	Visit 1	Active	INF	OID20575	P28845	-3.934
HSD11B1	TR20110	1.00992	Plate4	Visit 1	Active	INF	OID20575	P28845	-3.934
HSD11B1	TR20100	0.380033	Plate4	Visit 1	Active	INF	OID20575	P28845	-3.934
HSD11B1	TR20010	0.192994	Plate1	Visit 3	Active	INF	OID20575	P28845	-4.35292
HSD11B1	TR20085	0.471286	Plate1	Visit 3	Active	INF	OID20575	P28845	-4.35292
HSD11B1	TR20004	0.680416	Plate1	Visit 3	Active	INF	OID20575	P28845	-4.35292
HSD11B1	TR20054	0.337614	Plate1	Visit 3	Active	INF	OID20575	P28845	-4.35292
HSD11B1	TR20008	1.02016	Plate1	Visit 3	Active	INF	OID20575	P28845	-4.35292
HSD11B1	TR20002	0.823327	Plate1	Visit 3	Active	INF	OID20575	P28845	-4.35292
HSD11B1	TR20059	0.625871	Plate1	Visit 3	Active	INF	OID20575	P28845	-4.35292
HSD11B1	TR20053	0.461139	Plate1	Visit 3	Active	INF	OID20575	P28845	-4.35292
HSD11B1	TR20073	-0.293511	Plate1	Visit 3	Active	INF	OID20575	P28845	-4.35292
HSD11B1	TR20074	0.0916374	Plate1	Visit 3	Active	INF	OID20575	P28845	-4.35292
HSD11B1	TR20035	1.03595	Plate2	Visit 3	Active	INF	OID20575	P28845	-4.07524
HSD11B1	TR20071	0.515198	Plate2	Visit 3	Active	INF	OID20575	P28845	-4.07524
HSD11B1	TR20006	-0.139184	Plate2	Visit 3	Active	INF	OID20575	P28845	-4.07524
HSD11B1	TR20067	0.423064	Plate2	Visit 3	Active	INF	OID20575	P28845	-4.07524
HSD11B1	TR20030	1.02293	Plate2	Visit 3	Active	INF	OID20575	P28845	-4.07524
HSD11B1	TR20046	-0.0427713	Plate2	Visit 3	Active	INF	OID20575	P28845	-4.07524
HSD11B1	TR20070	1.0915	Plate4	Visit 3	Active	INF	OID20575	P28845	-3.934
HSD11B1	TR20049	1.07475	Plate4	Visit 3	Active	INF	OID20575	P28845	-3.934
HSPA1A	TR20115	-0.990154	Plate1	Visit 1	Active	INF	OID20718	P0DMV8	-2.77701
HSPA1A	TR20054	0.494704	Plate1	Visit 1	Active	INF	OID20718	P0DMV8	-2.77701
HSPA1A	TR20085	-0.112307	Plate1	Visit 1	Active	INF	OID20718	P0DMV8	-2.77701
HSPA1A	TR20049	2.08163	Plate1	Visit 1	Active	INF	OID20718	P0DMV8	-2.77701
HSPA1A	TR20116	-0.328071	Plate1	Visit 1	Active	INF	OID20718	P0DMV8	-2.77701
HSPA1A	TR20073	0.50642	Plate1	Visit 1	Active	INF	OID20718	P0DMV8	-2.77701
HSPA1A	TR20046	0.541839	Plate2	Visit 1	Active	INF	OID20718	P0DMV8	-2.92311
HSPA1A	TR20008	0.216367	Plate2	Visit 1	Active	INF	OID20718	P0DMV8	-2.92311
HSPA1A	TR20051	0.998607	Plate2	Visit 1	Active	INF	OID20718	P0DMV8	-2.92311
HSPA1A	TR20053	0.70701	Plate2	Visit 1	Active	INF	OID20718	P0DMV8	-2.92311
HSPA1A	TR20004	-0.0864643	Plate2	Visit 1	Active	INF	OID20718	P0DMV8	-2.92311
HSPA1A	TR20030	-0.681138	Plate2	Visit 1	Active	INF	OID20718	P0DMV8	-2.92311
HSPA1A	TR20002	0.187055	Plate2	Visit 1	Active	INF	OID20718	P0DMV8	-2.92311
HSPA1A	TR20067	0.574703	Plate2	Visit 1	Active	INF	OID20718	P0DMV8	-2.92311
HSPA1A	TR20035	-0.13982	Plate2	Visit 1	Active	INF	OID20718	P0DMV8	-2.92311
HSPA1A	TR20006	-1.08386	Plate2	Visit 1	Active	INF	OID20718	P0DMV8	-2.92311
HSPA1A	TR20112	0.188021	Plate2	Visit 1	Active	INF	OID20718	P0DMV8	-2.92311
HSPA1A	TR20059	1.15034	Plate2	Visit 1	Active	INF	OID20718	P0DMV8	-2.92311
HSPA1A	TR20089	0.061085	Plate4	Visit 1	Active	INF	OID20718	P0DMV8	-3.06485
HSPA1A	TR20071	1.38151	Plate4	Visit 1	Active	INF	OID20718	P0DMV8	-3.06485
HSPA1A	TR20010	1.20506	Plate4	Visit 1	Active	INF	OID20718	P0DMV8	-3.06485
HSPA1A	TR20070	0.238229	Plate4	Visit 1	Active	INF	OID20718	P0DMV8	-3.06485
HSPA1A	TR20026	0.257425	Plate4	Visit 1	Active	INF	OID20718	P0DMV8	-3.06485
HSPA1A	TR20097	1.33372	Plate4	Visit 1	Active	INF	OID20718	P0DMV8	-3.06485
HSPA1A	TR20074	0.411805	Plate4	Visit 1	Active	INF	OID20718	P0DMV8	-3.06485
HSPA1A	TR20110	2.03872	Plate4	Visit 1	Active	INF	OID20718	P0DMV8	-3.06485
HSPA1A	TR20100	0.523758	Plate4	Visit 1	Active	INF	OID20718	P0DMV8	-3.06485
HSPA1A	TR20010	1.16809	Plate1	Visit 3	Active	INF	OID20718	P0DMV8	-2.77701
HSPA1A	TR20085	-0.163099	Plate1	Visit 3	Active	INF	OID20718	P0DMV8	-2.77701
HSPA1A	TR20004	0.81322	Plate1	Visit 3	Active	INF	OID20718	P0DMV8	-2.77701
HSPA1A	TR20054	0.921074	Plate1	Visit 3	Active	INF	OID20718	P0DMV8	-2.77701
HSPA1A	TR20008	2.32737	Plate1	Visit 3	Active	INF	OID20718	P0DMV8	-2.77701
HSPA1A	TR20002	-0.240207	Plate1	Visit 3	Active	INF	OID20718	P0DMV8	-2.77701
HSPA1A	TR20059	1.77998	Plate1	Visit 3	Active	INF	OID20718	P0DMV8	-2.77701
HSPA1A	TR20053	2.80639	Plate1	Visit 3	Active	INF	OID20718	P0DMV8	-2.77701
HSPA1A	TR20073	-0.449569	Plate1	Visit 3	Active	INF	OID20718	P0DMV8	-2.77701
HSPA1A	TR20074	-0.0732715	Plate1	Visit 3	Active	INF	OID20718	P0DMV8	-2.77701
HSPA1A	TR20035	-2.02428	Plate2	Visit 3	Active	INF	OID20718	P0DMV8	-2.92311
HSPA1A	TR20071	-0.319699	Plate2	Visit 3	Active	INF	OID20718	P0DMV8	-2.92311
HSPA1A	TR20006	0.723451	Plate2	Visit 3	Active	INF	OID20718	P0DMV8	-2.92311
HSPA1A	TR20067	-0.477454	Plate2	Visit 3	Active	INF	OID20718	P0DMV8	-2.92311
HSPA1A	TR20030	0.72838	Plate2	Visit 3	Active	INF	OID20718	P0DMV8	-2.92311
HSPA1A	TR20046	-0.275762	Plate2	Visit 3	Active	INF	OID20718	P0DMV8	-2.92311
HSPA1A	TR20070	0.019468	Plate4	Visit 3	Active	INF	OID20718	P0DMV8	-3.06485
HSPA1A	TR20049	-0.0784007	Plate4	Visit 3	Active	INF	OID20718	P0DMV8	-3.06485
ICA1	TR20115	-1.25988	Plate1	Visit 1	Active	INF	OID20484	Q05084	-0.326487
ICA1	TR20054	-0.724529	Plate1	Visit 1	Active	INF	OID20484	Q05084	-0.326487
ICA1	TR20085	-0.780428	Plate1	Visit 1	Active	INF	OID20484	Q05084	-0.326487
ICA1	TR20049	1.04859	Plate1	Visit 1	Active	INF	OID20484	Q05084	-0.326487
ICA1	TR20116	-1.25087	Plate1	Visit 1	Active	INF	OID20484	Q05084	-0.326487
ICA1	TR20073	-0.232685	Plate1	Visit 1	Active	INF	OID20484	Q05084	-0.326487
ICA1	TR20046	1.13241	Plate2	Visit 1	Active	INF	OID20484	Q05084	0.104068
ICA1	TR20008	0.933608	Plate2	Visit 1	Active	INF	OID20484	Q05084	0.104068
ICA1	TR20051	1.02436	Plate2	Visit 1	Active	INF	OID20484	Q05084	0.104068
ICA1	TR20053	0.945174	Plate2	Visit 1	Active	INF	OID20484	Q05084	0.104068
ICA1	TR20004	0.74728	Plate2	Visit 1	Active	INF	OID20484	Q05084	0.104068
ICA1	TR20030	0.405638	Plate2	Visit 1	Active	INF	OID20484	Q05084	0.104068
ICA1	TR20002	-0.0641417	Plate2	Visit 1	Active	INF	OID20484	Q05084	0.104068
ICA1	TR20067	1.16078	Plate2	Visit 1	Active	INF	OID20484	Q05084	0.104068
ICA1	TR20035	0.407955	Plate2	Visit 1	Active	INF	OID20484	Q05084	0.104068
ICA1	TR20006	-0.251373	Plate2	Visit 1	Active	INF	OID20484	Q05084	0.104068
ICA1	TR20112	0.016903	Plate2	Visit 1	Active	INF	OID20484	Q05084	0.104068
ICA1	TR20059	0.0520044	Plate2	Visit 1	Active	INF	OID20484	Q05084	0.104068
ICA1	TR20089	0.0778115	Plate4	Visit 1	Active	INF	OID20484	Q05084	0.756019
ICA1	TR20071	1.77348	Plate4	Visit 1	Active	INF	OID20484	Q05084	0.756019
ICA1	TR20010	0.835773	Plate4	Visit 1	Active	INF	OID20484	Q05084	0.756019
ICA1	TR20070	0.790004	Plate4	Visit 1	Active	INF	OID20484	Q05084	0.756019
ICA1	TR20026	1.19019	Plate4	Visit 1	Active	INF	OID20484	Q05084	0.756019
ICA1	TR20097	1.6941	Plate4	Visit 1	Active	INF	OID20484	Q05084	0.756019
ICA1	TR20074	0.818195	Plate4	Visit 1	Active	INF	OID20484	Q05084	0.756019
ICA1	TR20110	1.04335	Plate4	Visit 1	Active	INF	OID20484	Q05084	0.756019
ICA1	TR20100	0.770456	Plate4	Visit 1	Active	INF	OID20484	Q05084	0.756019
ICA1	TR20010	-0.143971	Plate1	Visit 3	Active	INF	OID20484	Q05084	-0.326487
ICA1	TR20085	-1.34279	Plate1	Visit 3	Active	INF	OID20484	Q05084	-0.326487
ICA1	TR20004	1.29926	Plate1	Visit 3	Active	INF	OID20484	Q05084	-0.326487
ICA1	TR20054	0.332351	Plate1	Visit 3	Active	INF	OID20484	Q05084	-0.326487
ICA1	TR20008	0.672267	Plate1	Visit 3	Active	INF	OID20484	Q05084	-0.326487
ICA1	TR20002	-0.664444	Plate1	Visit 3	Active	INF	OID20484	Q05084	-0.326487
ICA1	TR20059	-0.0953085	Plate1	Visit 3	Active	INF	OID20484	Q05084	-0.326487
ICA1	TR20053	0.947313	Plate1	Visit 3	Active	INF	OID20484	Q05084	-0.326487
ICA1	TR20073	-0.937669	Plate1	Visit 3	Active	INF	OID20484	Q05084	-0.326487
ICA1	TR20074	-1.08161	Plate1	Visit 3	Active	INF	OID20484	Q05084	-0.326487
ICA1	TR20035	0.960149	Plate2	Visit 3	Active	INF	OID20484	Q05084	0.104068
ICA1	TR20071	-0.00854309	Plate2	Visit 3	Active	INF	OID20484	Q05084	0.104068
ICA1	TR20006	0.553964	Plate2	Visit 3	Active	INF	OID20484	Q05084	0.104068
ICA1	TR20067	0.877125	Plate2	Visit 3	Active	INF	OID20484	Q05084	0.104068
ICA1	TR20030	0.856997	Plate2	Visit 3	Active	INF	OID20484	Q05084	0.104068
ICA1	TR20046	-0.328815	Plate2	Visit 3	Active	INF	OID20484	Q05084	0.104068
ICA1	TR20070	0.59669	Plate4	Visit 3	Active	INF	OID20484	Q05084	0.756019
ICA1	TR20049	1.29332	Plate4	Visit 3	Active	INF	OID20484	Q05084	0.756019
ICAM4	TR20115	-0.50507	Plate1	Visit 1	Active	INF	OID20578	Q14773	-5.75546
ICAM4	TR20054	-1.51631	Plate1	Visit 1	Active	INF	OID20578	Q14773	-5.75546
ICAM4	TR20085	0.593905	Plate1	Visit 1	Active	INF	OID20578	Q14773	-5.75546
ICAM4	TR20049	-1.27975	Plate1	Visit 1	Active	INF	OID20578	Q14773	-5.75546
ICAM4	TR20116	-0.48301	Plate1	Visit 1	Active	INF	OID20578	Q14773	-5.75546
ICAM4	TR20073	0.488797	Plate1	Visit 1	Active	INF	OID20578	Q14773	-5.75546
ICAM4	TR20046	0.011256	Plate2	Visit 1	Active	INF	OID20578	Q14773	-5.70552
ICAM4	TR20008	0.302616	Plate2	Visit 1	Active	INF	OID20578	Q14773	-5.70552
ICAM4	TR20051	-0.0140032	Plate2	Visit 1	Active	INF	OID20578	Q14773	-5.70552
ICAM4	TR20053	0.847566	Plate2	Visit 1	Active	INF	OID20578	Q14773	-5.70552
ICAM4	TR20004	-1.13692	Plate2	Visit 1	Active	INF	OID20578	Q14773	-5.70552
ICAM4	TR20030	0.346748	Plate2	Visit 1	Active	INF	OID20578	Q14773	-5.70552
ICAM4	TR20002	0.0918119	Plate2	Visit 1	Active	INF	OID20578	Q14773	-5.70552
ICAM4	TR20067	0.0300337	Plate2	Visit 1	Active	INF	OID20578	Q14773	-5.70552
ICAM4	TR20035	0.48451	Plate2	Visit 1	Active	INF	OID20578	Q14773	-5.70552
ICAM4	TR20006	-0.438108	Plate2	Visit 1	Active	INF	OID20578	Q14773	-5.70552
ICAM4	TR20112	-0.396125	Plate2	Visit 1	Active	INF	OID20578	Q14773	-5.70552
ICAM4	TR20059	-0.0610706	Plate2	Visit 1	Active	INF	OID20578	Q14773	-5.70552
ICAM4	TR20089	-1.22772	Plate4	Visit 1	Active	INF	OID20578	Q14773	-5.4989
ICAM4	TR20071	0.234481	Plate4	Visit 1	Active	INF	OID20578	Q14773	-5.4989
ICAM4	TR20010	0.070552	Plate4	Visit 1	Active	INF	OID20578	Q14773	-5.4989
ICAM4	TR20070	-0.189837	Plate4	Visit 1	Active	INF	OID20578	Q14773	-5.4989
ICAM4	TR20026	-0.456418	Plate4	Visit 1	Active	INF	OID20578	Q14773	-5.4989
ICAM4	TR20097	-0.327544	Plate4	Visit 1	Active	INF	OID20578	Q14773	-5.4989
ICAM4	TR20074	0.572837	Plate4	Visit 1	Active	INF	OID20578	Q14773	-5.4989
ICAM4	TR20110	0.524392	Plate4	Visit 1	Active	INF	OID20578	Q14773	-5.4989
ICAM4	TR20100	-0.734148	Plate4	Visit 1	Active	INF	OID20578	Q14773	-5.4989
ICAM4	TR20010	-0.355163	Plate1	Visit 3	Active	INF	OID20578	Q14773	-5.75546
ICAM4	TR20085	0.0878075	Plate1	Visit 3	Active	INF	OID20578	Q14773	-5.75546
ICAM4	TR20004	-1.00795	Plate1	Visit 3	Active	INF	OID20578	Q14773	-5.75546
ICAM4	TR20054	-0.841104	Plate1	Visit 3	Active	INF	OID20578	Q14773	-5.75546
ICAM4	TR20008	1.01726	Plate1	Visit 3	Active	INF	OID20578	Q14773	-5.75546
ICAM4	TR20002	0.148813	Plate1	Visit 3	Active	INF	OID20578	Q14773	-5.75546
ICAM4	TR20059	0.415392	Plate1	Visit 3	Active	INF	OID20578	Q14773	-5.75546
ICAM4	TR20053	1.03581	Plate1	Visit 3	Active	INF	OID20578	Q14773	-5.75546
ICAM4	TR20073	0.244235	Plate1	Visit 3	Active	INF	OID20578	Q14773	-5.75546
ICAM4	TR20074	1.12502	Plate1	Visit 3	Active	INF	OID20578	Q14773	-5.75546
ICAM4	TR20035	0.636477	Plate2	Visit 3	Active	INF	OID20578	Q14773	-5.70552
ICAM4	TR20071	0.461735	Plate2	Visit 3	Active	INF	OID20578	Q14773	-5.70552
ICAM4	TR20006	-0.490085	Plate2	Visit 3	Active	INF	OID20578	Q14773	-5.70552
ICAM4	TR20067	0.594974	Plate2	Visit 3	Active	INF	OID20578	Q14773	-5.70552
ICAM4	TR20030	0.662613	Plate2	Visit 3	Active	INF	OID20578	Q14773	-5.70552
ICAM4	TR20046	-0.206489	Plate2	Visit 3	Active	INF	OID20578	Q14773	-5.70552
ICAM4	TR20070	0.111716	Plate4	Visit 3	Active	INF	OID20578	Q14773	-5.4989
ICAM4	TR20049	-1.22233	Plate4	Visit 3	Active	INF	OID20578	Q14773	-5.4989
IDS	TR20115	-0.624647	Plate1	Visit 1	Active	INF	OID20619	P22304	-2.79452
IDS	TR20054	-0.277082	Plate1	Visit 1	Active	INF	OID20619	P22304	-2.79452
IDS	TR20085	0.187939	Plate1	Visit 1	Active	INF	OID20619	P22304	-2.79452
IDS	TR20049	-0.241385	Plate1	Visit 1	Active	INF	OID20619	P22304	-2.79452
IDS	TR20116	0.017816	Plate1	Visit 1	Active	INF	OID20619	P22304	-2.79452
IDS	TR20073	-0.480901	Plate1	Visit 1	Active	INF	OID20619	P22304	-2.79452
IDS	TR20046	-0.168215	Plate2	Visit 1	Active	INF	OID20619	P22304	-2.87635
IDS	TR20008	-1.13891	Plate2	Visit 1	Active	INF	OID20619	P22304	-2.87635
IDS	TR20051	-0.617404	Plate2	Visit 1	Active	INF	OID20619	P22304	-2.87635
IDS	TR20053	-0.144065	Plate2	Visit 1	Active	INF	OID20619	P22304	-2.87635
IDS	TR20004	-0.248526	Plate2	Visit 1	Active	INF	OID20619	P22304	-2.87635
IDS	TR20030	-0.160112	Plate2	Visit 1	Active	INF	OID20619	P22304	-2.87635
IDS	TR20002	0.279756	Plate2	Visit 1	Active	INF	OID20619	P22304	-2.87635
IDS	TR20067	-0.617899	Plate2	Visit 1	Active	INF	OID20619	P22304	-2.87635
IDS	TR20035	-0.316489	Plate2	Visit 1	Active	INF	OID20619	P22304	-2.87635
IDS	TR20006	-0.164918	Plate2	Visit 1	Active	INF	OID20619	P22304	-2.87635
IDS	TR20112	-0.717514	Plate2	Visit 1	Active	INF	OID20619	P22304	-2.87635
IDS	TR20059	-0.0754738	Plate2	Visit 1	Active	INF	OID20619	P22304	-2.87635
IDS	TR20089	-0.041374	Plate4	Visit 1	Active	INF	OID20619	P22304	-2.75808
IDS	TR20071	-0.0754217	Plate4	Visit 1	Active	INF	OID20619	P22304	-2.75808
IDS	TR20010	0.0865005	Plate4	Visit 1	Active	INF	OID20619	P22304	-2.75808
IDS	TR20070	-0.177832	Plate4	Visit 1	Active	INF	OID20619	P22304	-2.75808
IDS	TR20026	-0.357706	Plate4	Visit 1	Active	INF	OID20619	P22304	-2.75808
IDS	TR20097	-0.411928	Plate4	Visit 1	Active	INF	OID20619	P22304	-2.75808
IDS	TR20074	-0.176878	Plate4	Visit 1	Active	INF	OID20619	P22304	-2.75808
IDS	TR20110	-0.234971	Plate4	Visit 1	Active	INF	OID20619	P22304	-2.75808
IDS	TR20100	0.00523417	Plate4	Visit 1	Active	INF	OID20619	P22304	-2.75808
IDS	TR20010	0.21365	Plate1	Visit 3	Active	INF	OID20619	P22304	-2.79452
IDS	TR20085	-0.155455	Plate1	Visit 3	Active	INF	OID20619	P22304	-2.79452
IDS	TR20004	-0.366591	Plate1	Visit 3	Active	INF	OID20619	P22304	-2.79452
IDS	TR20054	-0.450481	Plate1	Visit 3	Active	INF	OID20619	P22304	-2.79452
IDS	TR20008	-0.278077	Plate1	Visit 3	Active	INF	OID20619	P22304	-2.79452
IDS	TR20002	-0.0959732	Plate1	Visit 3	Active	INF	OID20619	P22304	-2.79452
IDS	TR20059	-0.281871	Plate1	Visit 3	Active	INF	OID20619	P22304	-2.79452
IDS	TR20053	-0.434806	Plate1	Visit 3	Active	INF	OID20619	P22304	-2.79452
IDS	TR20073	-0.999913	Plate1	Visit 3	Active	INF	OID20619	P22304	-2.79452
IDS	TR20074	-0.646046	Plate1	Visit 3	Active	INF	OID20619	P22304	-2.79452
IDS	TR20035	-0.214918	Plate2	Visit 3	Active	INF	OID20619	P22304	-2.87635
IDS	TR20071	-0.24266	Plate2	Visit 3	Active	INF	OID20619	P22304	-2.87635
IDS	TR20006	-0.413565	Plate2	Visit 3	Active	INF	OID20619	P22304	-2.87635
IDS	TR20067	-0.280312	Plate2	Visit 3	Active	INF	OID20619	P22304	-2.87635
IDS	TR20030	-0.571306	Plate2	Visit 3	Active	INF	OID20619	P22304	-2.87635
IDS	TR20046	-0.289751	Plate2	Visit 3	Active	INF	OID20619	P22304	-2.87635
IDS	TR20070	0.279293	Plate4	Visit 3	Active	INF	OID20619	P22304	-2.75808
IDS	TR20049	-0.201389	Plate4	Visit 3	Active	INF	OID20619	P22304	-2.75808
IFNG	TR20115	0.27855	Plate1	Visit 1	Active	INF	OID20495	P01579	-2.39989
IFNG	TR20054	0.105788	Plate1	Visit 1	Active	INF	OID20495	P01579	-2.39989
IFNG	TR20085	1.4066	Plate1	Visit 1	Active	INF	OID20495	P01579	-2.39989
IFNG	TR20049	0.917668	Plate1	Visit 1	Active	INF	OID20495	P01579	-2.39989
IFNG	TR20116	0.399353	Plate1	Visit 1	Active	INF	OID20495	P01579	-2.39989
IFNG	TR20073	0.860361	Plate1	Visit 1	Active	INF	OID20495	P01579	-2.39989
IFNG	TR20046	0.269504	Plate2	Visit 1	Active	INF	OID20495	P01579	-1.89996
IFNG	TR20008	-0.23462	Plate2	Visit 1	Active	INF	OID20495	P01579	-1.89996
IFNG	TR20051	-0.136816	Plate2	Visit 1	Active	INF	OID20495	P01579	-1.89996
IFNG	TR20053	0.227066	Plate2	Visit 1	Active	INF	OID20495	P01579	-1.89996
IFNG	TR20004	1.46418	Plate2	Visit 1	Active	INF	OID20495	P01579	-1.89996
IFNG	TR20030	0.238548	Plate2	Visit 1	Active	INF	OID20495	P01579	-1.89996
IFNG	TR20002	0.54913	Plate2	Visit 1	Active	INF	OID20495	P01579	-1.89996
IFNG	TR20067	-0.210751	Plate2	Visit 1	Active	INF	OID20495	P01579	-1.89996
IFNG	TR20035	0.836308	Plate2	Visit 1	Active	INF	OID20495	P01579	-1.89996
IFNG	TR20006	0.591537	Plate2	Visit 1	Active	INF	OID20495	P01579	-1.89996
IFNG	TR20112	0.816829	Plate2	Visit 1	Active	INF	OID20495	P01579	-1.89996
IFNG	TR20059	-0.850294	Plate2	Visit 1	Active	INF	OID20495	P01579	-1.89996
IFNG	TR20089	-2.13898	Plate4	Visit 1	Active	INF	OID20495	P01579	-2.24843
IFNG	TR20071	1.82093	Plate4	Visit 1	Active	INF	OID20495	P01579	-2.24843
IFNG	TR20010	0.860611	Plate4	Visit 1	Active	INF	OID20495	P01579	-2.24843
IFNG	TR20070	3.24353	Plate4	Visit 1	Active	INF	OID20495	P01579	-2.24843
IFNG	TR20026	0.85623	Plate4	Visit 1	Active	INF	OID20495	P01579	-2.24843
IFNG	TR20097	0.828506	Plate4	Visit 1	Active	INF	OID20495	P01579	-2.24843
IFNG	TR20074	4.00368	Plate4	Visit 1	Active	INF	OID20495	P01579	-2.24843
IFNG	TR20110	-0.0180558	Plate4	Visit 1	Active	INF	OID20495	P01579	-2.24843
IFNG	TR20100	0.689524	Plate4	Visit 1	Active	INF	OID20495	P01579	-2.24843
IFNG	TR20010	0.927704	Plate1	Visit 3	Active	INF	OID20495	P01579	-2.39989
IFNG	TR20085	1.31762	Plate1	Visit 3	Active	INF	OID20495	P01579	-2.39989
IFNG	TR20004	1.01257	Plate1	Visit 3	Active	INF	OID20495	P01579	-2.39989
IFNG	TR20054	-1.0432	Plate1	Visit 3	Active	INF	OID20495	P01579	-2.39989
IFNG	TR20008	-0.662829	Plate1	Visit 3	Active	INF	OID20495	P01579	-2.39989
IFNG	TR20002	0.890539	Plate1	Visit 3	Active	INF	OID20495	P01579	-2.39989
IFNG	TR20059	-1.73237	Plate1	Visit 3	Active	INF	OID20495	P01579	-2.39989
IFNG	TR20053	0.657066	Plate1	Visit 3	Active	INF	OID20495	P01579	-2.39989
IFNG	TR20073	0.525424	Plate1	Visit 3	Active	INF	OID20495	P01579	-2.39989
IFNG	TR20074	-0.11445	Plate1	Visit 3	Active	INF	OID20495	P01579	-2.39989
IFNG	TR20035	0.819068	Plate2	Visit 3	Active	INF	OID20495	P01579	-1.89996
IFNG	TR20071	0.0724229	Plate2	Visit 3	Active	INF	OID20495	P01579	-1.89996
IFNG	TR20006	0.398654	Plate2	Visit 3	Active	INF	OID20495	P01579	-1.89996
IFNG	TR20067	0.603897	Plate2	Visit 3	Active	INF	OID20495	P01579	-1.89996
IFNG	TR20030	1.67326	Plate2	Visit 3	Active	INF	OID20495	P01579	-1.89996
IFNG	TR20046	-0.817963	Plate2	Visit 3	Active	INF	OID20495	P01579	-1.89996
IFNG	TR20070	2.95612	Plate4	Visit 3	Active	INF	OID20495	P01579	-2.24843
IFNG	TR20049	0.0761291	Plate4	Visit 3	Active	INF	OID20495	P01579	-2.24843
IFNGR1	TR20115	-1.73692	Plate1	Visit 1	Active	INF	OID20678	P15260	-3.8141
IFNGR1	TR20054	-0.227006	Plate1	Visit 1	Active	INF	OID20678	P15260	-3.8141
IFNGR1	TR20085	-0.0642976	Plate1	Visit 1	Active	INF	OID20678	P15260	-3.8141
IFNGR1	TR20049	0.143661	Plate1	Visit 1	Active	INF	OID20678	P15260	-3.8141
IFNGR1	TR20116	-0.413651	Plate1	Visit 1	Active	INF	OID20678	P15260	-3.8141
IFNGR1	TR20073	-0.237286	Plate1	Visit 1	Active	INF	OID20678	P15260	-3.8141
IFNGR1	TR20046	-0.127751	Plate2	Visit 1	Active	INF	OID20678	P15260	-3.79195
IFNGR1	TR20008	-1.33614	Plate2	Visit 1	Active	INF	OID20678	P15260	-3.79195
IFNGR1	TR20051	0.0764107	Plate2	Visit 1	Active	INF	OID20678	P15260	-3.79195
IFNGR1	TR20053	1.3821	Plate2	Visit 1	Active	INF	OID20678	P15260	-3.79195
IFNGR1	TR20004	-0.341397	Plate2	Visit 1	Active	INF	OID20678	P15260	-3.79195
IFNGR1	TR20030	-0.430115	Plate2	Visit 1	Active	INF	OID20678	P15260	-3.79195
IFNGR1	TR20002	0.21573	Plate2	Visit 1	Active	INF	OID20678	P15260	-3.79195
IFNGR1	TR20067	-0.26162	Plate2	Visit 1	Active	INF	OID20678	P15260	-3.79195
IFNGR1	TR20035	0.385401	Plate2	Visit 1	Active	INF	OID20678	P15260	-3.79195
IFNGR1	TR20006	-1.48994	Plate2	Visit 1	Active	INF	OID20678	P15260	-3.79195
IFNGR1	TR20112	-0.485764	Plate2	Visit 1	Active	INF	OID20678	P15260	-3.79195
IFNGR1	TR20059	-0.492827	Plate2	Visit 1	Active	INF	OID20678	P15260	-3.79195
IFNGR1	TR20089	0.138881	Plate4	Visit 1	Active	INF	OID20678	P15260	-3.90133
IFNGR1	TR20071	0.231866	Plate4	Visit 1	Active	INF	OID20678	P15260	-3.90133
IFNGR1	TR20010	0.559195	Plate4	Visit 1	Active	INF	OID20678	P15260	-3.90133
IFNGR1	TR20070	-0.125374	Plate4	Visit 1	Active	INF	OID20678	P15260	-3.90133
IFNGR1	TR20026	0.263151	Plate4	Visit 1	Active	INF	OID20678	P15260	-3.90133
IFNGR1	TR20097	0.273725	Plate4	Visit 1	Active	INF	OID20678	P15260	-3.90133
IFNGR1	TR20074	0.0286864	Plate4	Visit 1	Active	INF	OID20678	P15260	-3.90133
IFNGR1	TR20110	0.547402	Plate4	Visit 1	Active	INF	OID20678	P15260	-3.90133
IFNGR1	TR20100	0.221709	Plate4	Visit 1	Active	INF	OID20678	P15260	-3.90133
IFNGR1	TR20010	0.141082	Plate1	Visit 3	Active	INF	OID20678	P15260	-3.8141
IFNGR1	TR20085	-0.413391	Plate1	Visit 3	Active	INF	OID20678	P15260	-3.8141
IFNGR1	TR20004	-0.33175	Plate1	Visit 3	Active	INF	OID20678	P15260	-3.8141
IFNGR1	TR20054	0.137594	Plate1	Visit 3	Active	INF	OID20678	P15260	-3.8141
IFNGR1	TR20008	-0.0420197	Plate1	Visit 3	Active	INF	OID20678	P15260	-3.8141
IFNGR1	TR20002	-0.226585	Plate1	Visit 3	Active	INF	OID20678	P15260	-3.8141
IFNGR1	TR20059	-0.235589	Plate1	Visit 3	Active	INF	OID20678	P15260	-3.8141
IFNGR1	TR20053	1.64786	Plate1	Visit 3	Active	INF	OID20678	P15260	-3.8141
IFNGR1	TR20073	-0.841712	Plate1	Visit 3	Active	INF	OID20678	P15260	-3.8141
IFNGR1	TR20074	-0.51253	Plate1	Visit 3	Active	INF	OID20678	P15260	-3.8141
IFNGR1	TR20035	-2.6745	Plate2	Visit 3	Active	INF	OID20678	P15260	-3.79195
IFNGR1	TR20071	-0.0265042	Plate2	Visit 3	Active	INF	OID20678	P15260	-3.79195
IFNGR1	TR20006	-0.195681	Plate2	Visit 3	Active	INF	OID20678	P15260	-3.79195
IFNGR1	TR20067	0.0729122	Plate2	Visit 3	Active	INF	OID20678	P15260	-3.79195
IFNGR1	TR20030	0.435047	Plate2	Visit 3	Active	INF	OID20678	P15260	-3.79195
IFNGR1	TR20046	0.0415479	Plate2	Visit 3	Active	INF	OID20678	P15260	-3.79195
IFNGR1	TR20070	0.323113	Plate4	Visit 3	Active	INF	OID20678	P15260	-3.90133
IFNGR1	TR20049	-0.105204	Plate4	Visit 3	Active	INF	OID20678	P15260	-3.90133
IFNLR1	TR20115	0.0875642	Plate1	Visit 1	Active	INF	OID20506	Q8IU57	-3.44943
IFNLR1	TR20054	-0.378103	Plate1	Visit 1	Active	INF	OID20506	Q8IU57	-3.44943
IFNLR1	TR20085	0.546729	Plate1	Visit 1	Active	INF	OID20506	Q8IU57	-3.44943
IFNLR1	TR20049	0.0482108	Plate1	Visit 1	Active	INF	OID20506	Q8IU57	-3.44943
IFNLR1	TR20116	-0.154698	Plate1	Visit 1	Active	INF	OID20506	Q8IU57	-3.44943
IFNLR1	TR20073	0.562901	Plate1	Visit 1	Active	INF	OID20506	Q8IU57	-3.44943
IFNLR1	TR20046	0.732643	Plate2	Visit 1	Active	INF	OID20506	Q8IU57	-3.59845
IFNLR1	TR20008	-0.125506	Plate2	Visit 1	Active	INF	OID20506	Q8IU57	-3.59845
IFNLR1	TR20051	0.289236	Plate2	Visit 1	Active	INF	OID20506	Q8IU57	-3.59845
IFNLR1	TR20053	1.17026	Plate2	Visit 1	Active	INF	OID20506	Q8IU57	-3.59845
IFNLR1	TR20004	-0.135639	Plate2	Visit 1	Active	INF	OID20506	Q8IU57	-3.59845
IFNLR1	TR20030	1.40354	Plate2	Visit 1	Active	INF	OID20506	Q8IU57	-3.59845
IFNLR1	TR20002	0.429288	Plate2	Visit 1	Active	INF	OID20506	Q8IU57	-3.59845
IFNLR1	TR20067	0.110031	Plate2	Visit 1	Active	INF	OID20506	Q8IU57	-3.59845
IFNLR1	TR20035	0.664355	Plate2	Visit 1	Active	INF	OID20506	Q8IU57	-3.59845
IFNLR1	TR20006	0.0357196	Plate2	Visit 1	Active	INF	OID20506	Q8IU57	-3.59845
IFNLR1	TR20112	-0.689156	Plate2	Visit 1	Active	INF	OID20506	Q8IU57	-3.59845
IFNLR1	TR20059	-0.25355	Plate2	Visit 1	Active	INF	OID20506	Q8IU57	-3.59845
IFNLR1	TR20089	0.295254	Plate4	Visit 1	Active	INF	OID20506	Q8IU57	-3.56153
IFNLR1	TR20071	0.399955	Plate4	Visit 1	Active	INF	OID20506	Q8IU57	-3.56153
IFNLR1	TR20010	0.672938	Plate4	Visit 1	Active	INF	OID20506	Q8IU57	-3.56153
IFNLR1	TR20070	-0.153655	Plate4	Visit 1	Active	INF	OID20506	Q8IU57	-3.56153
IFNLR1	TR20026	0.0895086	Plate4	Visit 1	Active	INF	OID20506	Q8IU57	-3.56153
IFNLR1	TR20097	0.318443	Plate4	Visit 1	Active	INF	OID20506	Q8IU57	-3.56153
IFNLR1	TR20074	-0.155946	Plate4	Visit 1	Active	INF	OID20506	Q8IU57	-3.56153
IFNLR1	TR20110	0.039691	Plate4	Visit 1	Active	INF	OID20506	Q8IU57	-3.56153
IFNLR1	TR20100	-0.228421	Plate4	Visit 1	Active	INF	OID20506	Q8IU57	-3.56153
IFNLR1	TR20010	-0.18048	Plate1	Visit 3	Active	INF	OID20506	Q8IU57	-3.44943
IFNLR1	TR20085	-0.0195157	Plate1	Visit 3	Active	INF	OID20506	Q8IU57	-3.44943
IFNLR1	TR20004	-0.442776	Plate1	Visit 3	Active	INF	OID20506	Q8IU57	-3.44943
IFNLR1	TR20054	-0.235114	Plate1	Visit 3	Active	INF	OID20506	Q8IU57	-3.44943
IFNLR1	TR20008	0.282481	Plate1	Visit 3	Active	INF	OID20506	Q8IU57	-3.44943
IFNLR1	TR20002	-0.786947	Plate1	Visit 3	Active	INF	OID20506	Q8IU57	-3.44943
IFNLR1	TR20059	-0.349408	Plate1	Visit 3	Active	INF	OID20506	Q8IU57	-3.44943
IFNLR1	TR20053	0.562459	Plate1	Visit 3	Active	INF	OID20506	Q8IU57	-3.44943
IFNLR1	TR20073	-0.432432	Plate1	Visit 3	Active	INF	OID20506	Q8IU57	-3.44943
IFNLR1	TR20074	-0.903951	Plate1	Visit 3	Active	INF	OID20506	Q8IU57	-3.44943
IFNLR1	TR20035	0.553034	Plate2	Visit 3	Active	INF	OID20506	Q8IU57	-3.59845
IFNLR1	TR20071	0.238272	Plate2	Visit 3	Active	INF	OID20506	Q8IU57	-3.59845
IFNLR1	TR20006	0.291572	Plate2	Visit 3	Active	INF	OID20506	Q8IU57	-3.59845
IFNLR1	TR20067	0.521725	Plate2	Visit 3	Active	INF	OID20506	Q8IU57	-3.59845
IFNLR1	TR20030	1.66232	Plate2	Visit 3	Active	INF	OID20506	Q8IU57	-3.59845
IFNLR1	TR20046	0.882891	Plate2	Visit 3	Active	INF	OID20506	Q8IU57	-3.59845
IFNLR1	TR20070	0.398382	Plate4	Visit 3	Active	INF	OID20506	Q8IU57	-3.56153
IFNLR1	TR20049	0.781888	Plate4	Visit 3	Active	INF	OID20506	Q8IU57	-3.56153
IKBKG	TR20115	0.653015	Plate1	Visit 1	Active	INF	OID20544	Q9Y6K9	-1.69307
IKBKG	TR20054	2.1217	Plate1	Visit 1	Active	INF	OID20544	Q9Y6K9	-1.69307
IKBKG	TR20085	1.22381	Plate1	Visit 1	Active	INF	OID20544	Q9Y6K9	-1.69307
IKBKG	TR20049	3.96845	Plate1	Visit 1	Active	INF	OID20544	Q9Y6K9	-1.69307
IKBKG	TR20116	0.612822	Plate1	Visit 1	Active	INF	OID20544	Q9Y6K9	-1.69307
IKBKG	TR20073	1.42934	Plate1	Visit 1	Active	INF	OID20544	Q9Y6K9	-1.69307
IKBKG	TR20046	2.64744	Plate2	Visit 1	Active	INF	OID20544	Q9Y6K9	-2.58682
IKBKG	TR20008	2.30518	Plate2	Visit 1	Active	INF	OID20544	Q9Y6K9	-2.58682
IKBKG	TR20051	2.80578	Plate2	Visit 1	Active	INF	OID20544	Q9Y6K9	-2.58682
IKBKG	TR20053	3.01252	Plate2	Visit 1	Active	INF	OID20544	Q9Y6K9	-2.58682
IKBKG	TR20004	2.04451	Plate2	Visit 1	Active	INF	OID20544	Q9Y6K9	-2.58682
IKBKG	TR20030	1.66078	Plate2	Visit 1	Active	INF	OID20544	Q9Y6K9	-2.58682
IKBKG	TR20002	1.42063	Plate2	Visit 1	Active	INF	OID20544	Q9Y6K9	-2.58682
IKBKG	TR20067	2.98865	Plate2	Visit 1	Active	INF	OID20544	Q9Y6K9	-2.58682
IKBKG	TR20035	1.24313	Plate2	Visit 1	Active	INF	OID20544	Q9Y6K9	-2.58682
IKBKG	TR20006	1.54106	Plate2	Visit 1	Active	INF	OID20544	Q9Y6K9	-2.58682
IKBKG	TR20112	0.914175	Plate2	Visit 1	Active	INF	OID20544	Q9Y6K9	-2.58682
IKBKG	TR20059	0.880272	Plate2	Visit 1	Active	INF	OID20544	Q9Y6K9	-2.58682
IKBKG	TR20089	1.80169	Plate4	Visit 1	Active	INF	OID20544	Q9Y6K9	-1.86042
IKBKG	TR20071	2.65263	Plate4	Visit 1	Active	INF	OID20544	Q9Y6K9	-1.86042
IKBKG	TR20010	2.33846	Plate4	Visit 1	Active	INF	OID20544	Q9Y6K9	-1.86042
IKBKG	TR20070	2.16966	Plate4	Visit 1	Active	INF	OID20544	Q9Y6K9	-1.86042
IKBKG	TR20026	2.13268	Plate4	Visit 1	Active	INF	OID20544	Q9Y6K9	-1.86042
IKBKG	TR20097	2.69577	Plate4	Visit 1	Active	INF	OID20544	Q9Y6K9	-1.86042
IKBKG	TR20074	1.82564	Plate4	Visit 1	Active	INF	OID20544	Q9Y6K9	-1.86042
IKBKG	TR20110	2.40562	Plate4	Visit 1	Active	INF	OID20544	Q9Y6K9	-1.86042
IKBKG	TR20100	2.4151	Plate4	Visit 1	Active	INF	OID20544	Q9Y6K9	-1.86042
IKBKG	TR20010	3.10198	Plate1	Visit 3	Active	INF	OID20544	Q9Y6K9	-1.69307
IKBKG	TR20085	0.714477	Plate1	Visit 3	Active	INF	OID20544	Q9Y6K9	-1.69307
IKBKG	TR20004	3.02148	Plate1	Visit 3	Active	INF	OID20544	Q9Y6K9	-1.69307
IKBKG	TR20054	1.95203	Plate1	Visit 3	Active	INF	OID20544	Q9Y6K9	-1.69307
IKBKG	TR20008	4.27875	Plate1	Visit 3	Active	INF	OID20544	Q9Y6K9	-1.69307
IKBKG	TR20002	0.896854	Plate1	Visit 3	Active	INF	OID20544	Q9Y6K9	-1.69307
IKBKG	TR20059	1.36709	Plate1	Visit 3	Active	INF	OID20544	Q9Y6K9	-1.69307
IKBKG	TR20053	3.20372	Plate1	Visit 3	Active	INF	OID20544	Q9Y6K9	-1.69307
IKBKG	TR20073	0.569604	Plate1	Visit 3	Active	INF	OID20544	Q9Y6K9	-1.69307
IKBKG	TR20074	0.837023	Plate1	Visit 3	Active	INF	OID20544	Q9Y6K9	-1.69307
IKBKG	TR20035	3.01049	Plate2	Visit 3	Active	INF	OID20544	Q9Y6K9	-2.58682
IKBKG	TR20071	0.735296	Plate2	Visit 3	Active	INF	OID20544	Q9Y6K9	-2.58682
IKBKG	TR20006	3.08047	Plate2	Visit 3	Active	INF	OID20544	Q9Y6K9	-2.58682
IKBKG	TR20067	0.865264	Plate2	Visit 3	Active	INF	OID20544	Q9Y6K9	-2.58682
IKBKG	TR20030	3.19708	Plate2	Visit 3	Active	INF	OID20544	Q9Y6K9	-2.58682
IKBKG	TR20046	1.34935	Plate2	Visit 3	Active	INF	OID20544	Q9Y6K9	-2.58682
IKBKG	TR20070	1.06563	Plate4	Visit 3	Active	INF	OID20544	Q9Y6K9	-1.86042
IKBKG	TR20049	2.62291	Plate4	Visit 3	Active	INF	OID20544	Q9Y6K9	-1.86042
IL10	TR20115	-9.16057	Plate1	Visit 1	Active	INF	OID20431	P22301	-7.9568
IL10	TR20054	-8.05185	Plate1	Visit 1	Active	INF	OID20431	P22301	-7.9568
IL10	TR20085	-8.46124	Plate1	Visit 1	Active	INF	OID20431	P22301	-7.9568
IL10	TR20049	-8.16883	Plate1	Visit 1	Active	INF	OID20431	P22301	-7.9568
IL10	TR20116	-9.07485	Plate1	Visit 1	Active	INF	OID20431	P22301	-7.9568
IL10	TR20073	-8.25679	Plate1	Visit 1	Active	INF	OID20431	P22301	-7.9568
IL10	TR20046	-8.6722	Plate2	Visit 1	Active	INF	OID20431	P22301	-7.77002
IL10	TR20008	-8.81051	Plate2	Visit 1	Active	INF	OID20431	P22301	-7.77002
IL10	TR20051	-4.21249	Plate2	Visit 1	Active	INF	OID20431	P22301	-7.77002
IL10	TR20053	-7.71759	Plate2	Visit 1	Active	INF	OID20431	P22301	-7.77002
IL10	TR20004	-8.06272	Plate2	Visit 1	Active	INF	OID20431	P22301	-7.77002
IL10	TR20030	-8.21315	Plate2	Visit 1	Active	INF	OID20431	P22301	-7.77002
IL10	TR20002	-8.48873	Plate2	Visit 1	Active	INF	OID20431	P22301	-7.77002
IL10	TR20067	-9.51171	Plate2	Visit 1	Active	INF	OID20431	P22301	-7.77002
IL10	TR20035	-4.95345	Plate2	Visit 1	Active	INF	OID20431	P22301	-7.77002
IL10	TR20006	-8.67724	Plate2	Visit 1	Active	INF	OID20431	P22301	-7.77002
IL10	TR20112	-8.76462	Plate2	Visit 1	Active	INF	OID20431	P22301	-7.77002
IL10	TR20059	-9.2866	Plate2	Visit 1	Active	INF	OID20431	P22301	-7.77002
IL10	TR20089	-9.38255	Plate4	Visit 1	Active	INF	OID20431	P22301	-8.32173
IL10	TR20071	-8.99003	Plate4	Visit 1	Active	INF	OID20431	P22301	-8.32173
IL10	TR20010	-8.9284	Plate4	Visit 1	Active	INF	OID20431	P22301	-8.32173
IL10	TR20070	-9.65384	Plate4	Visit 1	Active	INF	OID20431	P22301	-8.32173
IL10	TR20026	-9.08311	Plate4	Visit 1	Active	INF	OID20431	P22301	-8.32173
IL10	TR20097	-8.56116	Plate4	Visit 1	Active	INF	OID20431	P22301	-8.32173
IL10	TR20074	-8.85334	Plate4	Visit 1	Active	INF	OID20431	P22301	-8.32173
IL10	TR20110	-9.09872	Plate4	Visit 1	Active	INF	OID20431	P22301	-8.32173
IL10	TR20100	-9.37286	Plate4	Visit 1	Active	INF	OID20431	P22301	-8.32173
IL10	TR20010	-7.6509	Plate1	Visit 3	Active	INF	OID20431	P22301	-7.9568
IL10	TR20085	-8.52097	Plate1	Visit 3	Active	INF	OID20431	P22301	-7.9568
IL10	TR20004	-7.59211	Plate1	Visit 3	Active	INF	OID20431	P22301	-7.9568
IL10	TR20054	-8.148	Plate1	Visit 3	Active	INF	OID20431	P22301	-7.9568
IL10	TR20008	-10.1376	Plate1	Visit 3	Active	INF	OID20431	P22301	-7.9568
IL10	TR20002	-8.63063	Plate1	Visit 3	Active	INF	OID20431	P22301	-7.9568
IL10	TR20059	-10.1613	Plate1	Visit 3	Active	INF	OID20431	P22301	-7.9568
IL10	TR20053	-9.13961	Plate1	Visit 3	Active	INF	OID20431	P22301	-7.9568
IL10	TR20073	-9.81415	Plate1	Visit 3	Active	INF	OID20431	P22301	-7.9568
IL10	TR20074	-8.21111	Plate1	Visit 3	Active	INF	OID20431	P22301	-7.9568
IL10	TR20035	-5.25126	Plate2	Visit 3	Active	INF	OID20431	P22301	-7.77002
IL10	TR20071	-8.45656	Plate2	Visit 3	Active	INF	OID20431	P22301	-7.77002
IL10	TR20006	-8.22803	Plate2	Visit 3	Active	INF	OID20431	P22301	-7.77002
IL10	TR20067	-9.62602	Plate2	Visit 3	Active	INF	OID20431	P22301	-7.77002
IL10	TR20030	-8.50237	Plate2	Visit 3	Active	INF	OID20431	P22301	-7.77002
IL10	TR20046	-9.1386	Plate2	Visit 3	Active	INF	OID20431	P22301	-7.77002
IL10	TR20070	-8.00434	Plate4	Visit 3	Active	INF	OID20431	P22301	-8.32173
IL10	TR20049	-8.66355	Plate4	Visit 3	Active	INF	OID20431	P22301	-8.32173
IL10RA	TR20115	-1.08011	Plate1	Visit 1	Active	INF	OID20420	Q13651	-1.10732
IL10RA	TR20054	0.218991	Plate1	Visit 1	Active	INF	OID20420	Q13651	-1.10732
IL10RA	TR20085	-0.569313	Plate1	Visit 1	Active	INF	OID20420	Q13651	-1.10732
IL10RA	TR20049	-0.0703622	Plate1	Visit 1	Active	INF	OID20420	Q13651	-1.10732
IL10RA	TR20116	-0.630218	Plate1	Visit 1	Active	INF	OID20420	Q13651	-1.10732
IL10RA	TR20073	-0.758942	Plate1	Visit 1	Active	INF	OID20420	Q13651	-1.10732
IL10RA	TR20046	-0.717025	Plate2	Visit 1	Active	INF	OID20420	Q13651	-1.01752
IL10RA	TR20008	-0.681685	Plate2	Visit 1	Active	INF	OID20420	Q13651	-1.01752
IL10RA	TR20051	-0.248764	Plate2	Visit 1	Active	INF	OID20420	Q13651	-1.01752
IL10RA	TR20053	-0.732772	Plate2	Visit 1	Active	INF	OID20420	Q13651	-1.01752
IL10RA	TR20004	-0.470538	Plate2	Visit 1	Active	INF	OID20420	Q13651	-1.01752
IL10RA	TR20030	0.239653	Plate2	Visit 1	Active	INF	OID20420	Q13651	-1.01752
IL10RA	TR20002	-0.52189	Plate2	Visit 1	Active	INF	OID20420	Q13651	-1.01752
IL10RA	TR20067	-0.587442	Plate2	Visit 1	Active	INF	OID20420	Q13651	-1.01752
IL10RA	TR20035	1.94435	Plate2	Visit 1	Active	INF	OID20420	Q13651	-1.01752
IL10RA	TR20006	-0.957172	Plate2	Visit 1	Active	INF	OID20420	Q13651	-1.01752
IL10RA	TR20112	-0.426994	Plate2	Visit 1	Active	INF	OID20420	Q13651	-1.01752
IL10RA	TR20059	-0.403549	Plate2	Visit 1	Active	INF	OID20420	Q13651	-1.01752
IL10RA	TR20089	-0.823016	Plate4	Visit 1	Active	INF	OID20420	Q13651	-0.870208
IL10RA	TR20071	-0.230709	Plate4	Visit 1	Active	INF	OID20420	Q13651	-0.870208
IL10RA	TR20010	-0.433347	Plate4	Visit 1	Active	INF	OID20420	Q13651	-0.870208
IL10RA	TR20070	0.137416	Plate4	Visit 1	Active	INF	OID20420	Q13651	-0.870208
IL10RA	TR20026	-0.098305	Plate4	Visit 1	Active	INF	OID20420	Q13651	-0.870208
IL10RA	TR20097	-0.266072	Plate4	Visit 1	Active	INF	OID20420	Q13651	-0.870208
IL10RA	TR20074	-0.367469	Plate4	Visit 1	Active	INF	OID20420	Q13651	-0.870208
IL10RA	TR20110	-0.0123057	Plate4	Visit 1	Active	INF	OID20420	Q13651	-0.870208
IL10RA	TR20100	-0.23636	Plate4	Visit 1	Active	INF	OID20420	Q13651	-0.870208
IL10RA	TR20010	-0.554846	Plate1	Visit 3	Active	INF	OID20420	Q13651	-1.10732
IL10RA	TR20085	-1.06399	Plate1	Visit 3	Active	INF	OID20420	Q13651	-1.10732
IL10RA	TR20004	-1.16516	Plate1	Visit 3	Active	INF	OID20420	Q13651	-1.10732
IL10RA	TR20054	0.203664	Plate1	Visit 3	Active	INF	OID20420	Q13651	-1.10732
IL10RA	TR20008	-1.57328	Plate1	Visit 3	Active	INF	OID20420	Q13651	-1.10732
IL10RA	TR20002	-0.495435	Plate1	Visit 3	Active	INF	OID20420	Q13651	-1.10732
IL10RA	TR20059	-0.865401	Plate1	Visit 3	Active	INF	OID20420	Q13651	-1.10732
IL10RA	TR20053	-1.27962	Plate1	Visit 3	Active	INF	OID20420	Q13651	-1.10732
IL10RA	TR20073	-0.339288	Plate1	Visit 3	Active	INF	OID20420	Q13651	-1.10732
IL10RA	TR20074	-0.859229	Plate1	Visit 3	Active	INF	OID20420	Q13651	-1.10732
IL10RA	TR20035	1.82386	Plate2	Visit 3	Active	INF	OID20420	Q13651	-1.01752
IL10RA	TR20071	-0.599664	Plate2	Visit 3	Active	INF	OID20420	Q13651	-1.01752
IL10RA	TR20006	-0.808173	Plate2	Visit 3	Active	INF	OID20420	Q13651	-1.01752
IL10RA	TR20067	-0.543219	Plate2	Visit 3	Active	INF	OID20420	Q13651	-1.01752
IL10RA	TR20030	0.696327	Plate2	Visit 3	Active	INF	OID20420	Q13651	-1.01752
IL10RA	TR20046	-0.959026	Plate2	Visit 3	Active	INF	OID20420	Q13651	-1.01752
IL10RA	TR20070	0.0232171	Plate4	Visit 3	Active	INF	OID20420	Q13651	-0.870208
IL10RA	TR20049	0.102224	Plate4	Visit 3	Active	INF	OID20420	Q13651	-0.870208
IL10RB	TR20115	-1.26588	Plate1	Visit 1	Active	INF	OID20696	Q08334	-4.51717
IL10RB	TR20054	0.0640075	Plate1	Visit 1	Active	INF	OID20696	Q08334	-4.51717
IL10RB	TR20085	0.657905	Plate1	Visit 1	Active	INF	OID20696	Q08334	-4.51717
IL10RB	TR20049	0.403033	Plate1	Visit 1	Active	INF	OID20696	Q08334	-4.51717
IL10RB	TR20116	0.487537	Plate1	Visit 1	Active	INF	OID20696	Q08334	-4.51717
IL10RB	TR20073	0.253006	Plate1	Visit 1	Active	INF	OID20696	Q08334	-4.51717
IL10RB	TR20046	-0.00536187	Plate2	Visit 1	Active	INF	OID20696	Q08334	-5.33514
IL10RB	TR20008	-1.01784	Plate2	Visit 1	Active	INF	OID20696	Q08334	-5.33514
IL10RB	TR20051	0.029987	Plate2	Visit 1	Active	INF	OID20696	Q08334	-5.33514
IL10RB	TR20053	0.17696	Plate2	Visit 1	Active	INF	OID20696	Q08334	-5.33514
IL10RB	TR20004	0.0951476	Plate2	Visit 1	Active	INF	OID20696	Q08334	-5.33514
IL10RB	TR20030	0.100606	Plate2	Visit 1	Active	INF	OID20696	Q08334	-5.33514
IL10RB	TR20002	0.697895	Plate2	Visit 1	Active	INF	OID20696	Q08334	-5.33514
IL10RB	TR20067	-0.0926673	Plate2	Visit 1	Active	INF	OID20696	Q08334	-5.33514
IL10RB	TR20035	0.453894	Plate2	Visit 1	Active	INF	OID20696	Q08334	-5.33514
IL10RB	TR20006	-1.33886	Plate2	Visit 1	Active	INF	OID20696	Q08334	-5.33514
IL10RB	TR20112	0.196434	Plate2	Visit 1	Active	INF	OID20696	Q08334	-5.33514
IL10RB	TR20059	-0.10249	Plate2	Visit 1	Active	INF	OID20696	Q08334	-5.33514
IL10RB	TR20089	0.239002	Plate4	Visit 1	Active	INF	OID20696	Q08334	-5.30733
IL10RB	TR20071	0.166641	Plate4	Visit 1	Active	INF	OID20696	Q08334	-5.30733
IL10RB	TR20010	0.806888	Plate4	Visit 1	Active	INF	OID20696	Q08334	-5.30733
IL10RB	TR20070	0.0532594	Plate4	Visit 1	Active	INF	OID20696	Q08334	-5.30733
IL10RB	TR20026	0.182466	Plate4	Visit 1	Active	INF	OID20696	Q08334	-5.30733
IL10RB	TR20097	0.484834	Plate4	Visit 1	Active	INF	OID20696	Q08334	-5.30733
IL10RB	TR20074	-0.054867	Plate4	Visit 1	Active	INF	OID20696	Q08334	-5.30733
IL10RB	TR20110	1.07457	Plate4	Visit 1	Active	INF	OID20696	Q08334	-5.30733
IL10RB	TR20100	0.846234	Plate4	Visit 1	Active	INF	OID20696	Q08334	-5.30733
IL10RB	TR20010	0.428186	Plate1	Visit 3	Active	INF	OID20696	Q08334	-4.51717
IL10RB	TR20085	0.375025	Plate1	Visit 3	Active	INF	OID20696	Q08334	-4.51717
IL10RB	TR20004	0.123234	Plate1	Visit 3	Active	INF	OID20696	Q08334	-4.51717
IL10RB	TR20054	0.539294	Plate1	Visit 3	Active	INF	OID20696	Q08334	-4.51717
IL10RB	TR20008	0.492198	Plate1	Visit 3	Active	INF	OID20696	Q08334	-4.51717
IL10RB	TR20002	0.633266	Plate1	Visit 3	Active	INF	OID20696	Q08334	-4.51717
IL10RB	TR20059	0.14621	Plate1	Visit 3	Active	INF	OID20696	Q08334	-4.51717
IL10RB	TR20053	0.564705	Plate1	Visit 3	Active	INF	OID20696	Q08334	-4.51717
IL10RB	TR20073	-0.354634	Plate1	Visit 3	Active	INF	OID20696	Q08334	-4.51717
IL10RB	TR20074	-0.13332	Plate1	Visit 3	Active	INF	OID20696	Q08334	-4.51717
IL10RB	TR20035	-3.06143	Plate2	Visit 3	Active	INF	OID20696	Q08334	-5.33514
IL10RB	TR20071	0.256128	Plate2	Visit 3	Active	INF	OID20696	Q08334	-5.33514
IL10RB	TR20006	-0.127146	Plate2	Visit 3	Active	INF	OID20696	Q08334	-5.33514
IL10RB	TR20067	0.243991	Plate2	Visit 3	Active	INF	OID20696	Q08334	-5.33514
IL10RB	TR20030	1.06908	Plate2	Visit 3	Active	INF	OID20696	Q08334	-5.33514
IL10RB	TR20046	0.12533	Plate2	Visit 3	Active	INF	OID20696	Q08334	-5.33514
IL10RB	TR20070	0.328369	Plate4	Visit 3	Active	INF	OID20696	Q08334	-5.30733
IL10RB	TR20049	0.0820769	Plate4	Visit 3	Active	INF	OID20696	Q08334	-5.30733
IL11	TR20115	-0.737769	Plate1	Visit 1	Active	INF	OID20455	P20809	-0.653321
IL11	TR20054	-1.00405	Plate1	Visit 1	Active	INF	OID20455	P20809	-0.653321
IL11	TR20085	0.188183	Plate1	Visit 1	Active	INF	OID20455	P20809	-0.653321
IL11	TR20049	-0.730519	Plate1	Visit 1	Active	INF	OID20455	P20809	-0.653321
IL11	TR20116	1.0129	Plate1	Visit 1	Active	INF	OID20455	P20809	-0.653321
IL11	TR20073	-0.808941	Plate1	Visit 1	Active	INF	OID20455	P20809	-0.653321
IL11	TR20046	-0.37724	Plate2	Visit 1	Active	INF	OID20455	P20809	0.121688
IL11	TR20008	-0.551622	Plate2	Visit 1	Active	INF	OID20455	P20809	0.121688
IL11	TR20051	-0.146562	Plate2	Visit 1	Active	INF	OID20455	P20809	0.121688
IL11	TR20053	-0.452959	Plate2	Visit 1	Active	INF	OID20455	P20809	0.121688
IL11	TR20004	-0.107616	Plate2	Visit 1	Active	INF	OID20455	P20809	0.121688
IL11	TR20030	-1.27177	Plate2	Visit 1	Active	INF	OID20455	P20809	0.121688
IL11	TR20002	1.2143	Plate2	Visit 1	Active	INF	OID20455	P20809	0.121688
IL11	TR20067	-0.0618353	Plate2	Visit 1	Active	INF	OID20455	P20809	0.121688
IL11	TR20035	0.0782574	Plate2	Visit 1	Active	INF	OID20455	P20809	0.121688
IL11	TR20006	-0.478188	Plate2	Visit 1	Active	INF	OID20455	P20809	0.121688
IL11	TR20112	0.0145448	Plate2	Visit 1	Active	INF	OID20455	P20809	0.121688
IL11	TR20059	0.0738639	Plate2	Visit 1	Active	INF	OID20455	P20809	0.121688
IL11	TR20089	0.86398	Plate4	Visit 1	Active	INF	OID20455	P20809	0.848938
IL11	TR20071	1.36823	Plate4	Visit 1	Active	INF	OID20455	P20809	0.848938
IL11	TR20010	1.6863	Plate4	Visit 1	Active	INF	OID20455	P20809	0.848938
IL11	TR20070	-0.0990464	Plate4	Visit 1	Active	INF	OID20455	P20809	0.848938
IL11	TR20026	0.971894	Plate4	Visit 1	Active	INF	OID20455	P20809	0.848938
IL11	TR20097	0.507245	Plate4	Visit 1	Active	INF	OID20455	P20809	0.848938
IL11	TR20074	0.653812	Plate4	Visit 1	Active	INF	OID20455	P20809	0.848938
IL11	TR20110	0.513901	Plate4	Visit 1	Active	INF	OID20455	P20809	0.848938
IL11	TR20100	1.21603	Plate4	Visit 1	Active	INF	OID20455	P20809	0.848938
IL11	TR20010	1.38717	Plate1	Visit 3	Active	INF	OID20455	P20809	-0.653321
IL11	TR20085	0.142936	Plate1	Visit 3	Active	INF	OID20455	P20809	-0.653321
IL11	TR20004	0.0763392	Plate1	Visit 3	Active	INF	OID20455	P20809	-0.653321
IL11	TR20054	-1.05336	Plate1	Visit 3	Active	INF	OID20455	P20809	-0.653321
IL11	TR20008	-1.06437	Plate1	Visit 3	Active	INF	OID20455	P20809	-0.653321
IL11	TR20002	1.02957	Plate1	Visit 3	Active	INF	OID20455	P20809	-0.653321
IL11	TR20059	-0.118614	Plate1	Visit 3	Active	INF	OID20455	P20809	-0.653321
IL11	TR20053	-0.93569	Plate1	Visit 3	Active	INF	OID20455	P20809	-0.653321
IL11	TR20073	-0.406936	Plate1	Visit 3	Active	INF	OID20455	P20809	-0.653321
IL11	TR20074	-0.557341	Plate1	Visit 3	Active	INF	OID20455	P20809	-0.653321
IL11	TR20035	0.198578	Plate2	Visit 3	Active	INF	OID20455	P20809	0.121688
IL11	TR20071	0.440181	Plate2	Visit 3	Active	INF	OID20455	P20809	0.121688
IL11	TR20006	-0.467517	Plate2	Visit 3	Active	INF	OID20455	P20809	0.121688
IL11	TR20067	-0.0824302	Plate2	Visit 3	Active	INF	OID20455	P20809	0.121688
IL11	TR20030	-0.773767	Plate2	Visit 3	Active	INF	OID20455	P20809	0.121688
IL11	TR20046	-0.157561	Plate2	Visit 3	Active	INF	OID20455	P20809	0.121688
IL11	TR20070	0.564594	Plate4	Visit 3	Active	INF	OID20455	P20809	0.848938
IL11	TR20049	0.346302	Plate4	Visit 3	Active	INF	OID20455	P20809	0.848938
IL12B	TR20115	-0.183643	Plate1	Visit 1	Active	INF	OID20666	P29460	-8.05176
IL12B	TR20054	0.89979	Plate1	Visit 1	Active	INF	OID20666	P29460	-8.05176
IL12B	TR20085	-0.0118366	Plate1	Visit 1	Active	INF	OID20666	P29460	-8.05176
IL12B	TR20049	0.155949	Plate1	Visit 1	Active	INF	OID20666	P29460	-8.05176
IL12B	TR20116	-1.27804	Plate1	Visit 1	Active	INF	OID20666	P29460	-8.05176
IL12B	TR20073	1.08014	Plate1	Visit 1	Active	INF	OID20666	P29460	-8.05176
IL12B	TR20046	-1.71863	Plate2	Visit 1	Active	INF	OID20666	P29460	-7.10622
IL12B	TR20008	-2.44367	Plate2	Visit 1	Active	INF	OID20666	P29460	-7.10622
IL12B	TR20051	-0.760834	Plate2	Visit 1	Active	INF	OID20666	P29460	-7.10622
IL12B	TR20053	0.830034	Plate2	Visit 1	Active	INF	OID20666	P29460	-7.10622
IL12B	TR20004	0.327606	Plate2	Visit 1	Active	INF	OID20666	P29460	-7.10622
IL12B	TR20030	0.114734	Plate2	Visit 1	Active	INF	OID20666	P29460	-7.10622
IL12B	TR20002	-0.214595	Plate2	Visit 1	Active	INF	OID20666	P29460	-7.10622
IL12B	TR20067	-0.800026	Plate2	Visit 1	Active	INF	OID20666	P29460	-7.10622
IL12B	TR20035	0.133999	Plate2	Visit 1	Active	INF	OID20666	P29460	-7.10622
IL12B	TR20006	-0.574473	Plate2	Visit 1	Active	INF	OID20666	P29460	-7.10622
IL12B	TR20112	0.607547	Plate2	Visit 1	Active	INF	OID20666	P29460	-7.10622
IL12B	TR20059	-0.811926	Plate2	Visit 1	Active	INF	OID20666	P29460	-7.10622
IL12B	TR20089	-0.517088	Plate4	Visit 1	Active	INF	OID20666	P29460	-6.77333
IL12B	TR20071	-0.898724	Plate4	Visit 1	Active	INF	OID20666	P29460	-6.77333
IL12B	TR20010	-0.0547771	Plate4	Visit 1	Active	INF	OID20666	P29460	-6.77333
IL12B	TR20070	0.0435319	Plate4	Visit 1	Active	INF	OID20666	P29460	-6.77333
IL12B	TR20026	-0.622479	Plate4	Visit 1	Active	INF	OID20666	P29460	-6.77333
IL12B	TR20097	0.110604	Plate4	Visit 1	Active	INF	OID20666	P29460	-6.77333
IL12B	TR20074	-0.221423	Plate4	Visit 1	Active	INF	OID20666	P29460	-6.77333
IL12B	TR20110	0.283154	Plate4	Visit 1	Active	INF	OID20666	P29460	-6.77333
IL12B	TR20100	-0.0871807	Plate4	Visit 1	Active	INF	OID20666	P29460	-6.77333
IL12B	TR20010	-0.0987174	Plate1	Visit 3	Active	INF	OID20666	P29460	-8.05176
IL12B	TR20085	-0.511145	Plate1	Visit 3	Active	INF	OID20666	P29460	-8.05176
IL12B	TR20004	0.762894	Plate1	Visit 3	Active	INF	OID20666	P29460	-8.05176
IL12B	TR20054	0.792524	Plate1	Visit 3	Active	INF	OID20666	P29460	-8.05176
IL12B	TR20008	-1.1616	Plate1	Visit 3	Active	INF	OID20666	P29460	-8.05176
IL12B	TR20002	0.0888793	Plate1	Visit 3	Active	INF	OID20666	P29460	-8.05176
IL12B	TR20059	-0.522276	Plate1	Visit 3	Active	INF	OID20666	P29460	-8.05176
IL12B	TR20053	1.22436	Plate1	Visit 3	Active	INF	OID20666	P29460	-8.05176
IL12B	TR20073	0.722534	Plate1	Visit 3	Active	INF	OID20666	P29460	-8.05176
IL12B	TR20074	-0.897819	Plate1	Visit 3	Active	INF	OID20666	P29460	-8.05176
IL12B	TR20035	0.428667	Plate2	Visit 3	Active	INF	OID20666	P29460	-7.10622
IL12B	TR20071	-0.582002	Plate2	Visit 3	Active	INF	OID20666	P29460	-7.10622
IL12B	TR20006	-0.390224	Plate2	Visit 3	Active	INF	OID20666	P29460	-7.10622
IL12B	TR20067	-0.354041	Plate2	Visit 3	Active	INF	OID20666	P29460	-7.10622
IL12B	TR20030	0.291508	Plate2	Visit 3	Active	INF	OID20666	P29460	-7.10622
IL12B	TR20046	-1.60883	Plate2	Visit 3	Active	INF	OID20666	P29460	-7.10622
IL12B	TR20070	0.284528	Plate4	Visit 3	Active	INF	OID20666	P29460	-6.77333
IL12B	TR20049	0.284987	Plate4	Visit 3	Active	INF	OID20666	P29460	-6.77333
IL12RB1	TR20115	0.48803	Plate1	Visit 1	Active	INF	OID20486	P42701	-0.359105
IL12RB1	TR20054	0.288238	Plate1	Visit 1	Active	INF	OID20486	P42701	-0.359105
IL12RB1	TR20085	0.383731	Plate1	Visit 1	Active	INF	OID20486	P42701	-0.359105
IL12RB1	TR20049	0.496067	Plate1	Visit 1	Active	INF	OID20486	P42701	-0.359105
IL12RB1	TR20116	0.149017	Plate1	Visit 1	Active	INF	OID20486	P42701	-0.359105
IL12RB1	TR20073	0.930101	Plate1	Visit 1	Active	INF	OID20486	P42701	-0.359105
IL12RB1	TR20046	0.255515	Plate2	Visit 1	Active	INF	OID20486	P42701	-0.721632
IL12RB1	TR20008	-0.0936392	Plate2	Visit 1	Active	INF	OID20486	P42701	-0.721632
IL12RB1	TR20051	0.414085	Plate2	Visit 1	Active	INF	OID20486	P42701	-0.721632
IL12RB1	TR20053	0.00930869	Plate2	Visit 1	Active	INF	OID20486	P42701	-0.721632
IL12RB1	TR20004	0.372301	Plate2	Visit 1	Active	INF	OID20486	P42701	-0.721632
IL12RB1	TR20030	0.68447	Plate2	Visit 1	Active	INF	OID20486	P42701	-0.721632
IL12RB1	TR20002	0.71117	Plate2	Visit 1	Active	INF	OID20486	P42701	-0.721632
IL12RB1	TR20067	-0.675101	Plate2	Visit 1	Active	INF	OID20486	P42701	-0.721632
IL12RB1	TR20035	0.75436	Plate2	Visit 1	Active	INF	OID20486	P42701	-0.721632
IL12RB1	TR20006	-0.0586877	Plate2	Visit 1	Active	INF	OID20486	P42701	-0.721632
IL12RB1	TR20112	0.794092	Plate2	Visit 1	Active	INF	OID20486	P42701	-0.721632
IL12RB1	TR20059	-0.051034	Plate2	Visit 1	Active	INF	OID20486	P42701	-0.721632
IL12RB1	TR20089	-0.0853002	Plate4	Visit 1	Active	INF	OID20486	P42701	0.0471119
IL12RB1	TR20071	0.260653	Plate4	Visit 1	Active	INF	OID20486	P42701	0.0471119
IL12RB1	TR20010	0.378236	Plate4	Visit 1	Active	INF	OID20486	P42701	0.0471119
IL12RB1	TR20070	0.611425	Plate4	Visit 1	Active	INF	OID20486	P42701	0.0471119
IL12RB1	TR20026	1.08657	Plate4	Visit 1	Active	INF	OID20486	P42701	0.0471119
IL12RB1	TR20097	0.556738	Plate4	Visit 1	Active	INF	OID20486	P42701	0.0471119
IL12RB1	TR20074	0.930813	Plate4	Visit 1	Active	INF	OID20486	P42701	0.0471119
IL12RB1	TR20110	1.13626	Plate4	Visit 1	Active	INF	OID20486	P42701	0.0471119
IL12RB1	TR20100	1.15705	Plate4	Visit 1	Active	INF	OID20486	P42701	0.0471119
IL12RB1	TR20010	0.400652	Plate1	Visit 3	Active	INF	OID20486	P42701	-0.359105
IL12RB1	TR20085	0.800947	Plate1	Visit 3	Active	INF	OID20486	P42701	-0.359105
IL12RB1	TR20004	0.639562	Plate1	Visit 3	Active	INF	OID20486	P42701	-0.359105
IL12RB1	TR20054	0.341223	Plate1	Visit 3	Active	INF	OID20486	P42701	-0.359105
IL12RB1	TR20008	-0.0477757	Plate1	Visit 3	Active	INF	OID20486	P42701	-0.359105
IL12RB1	TR20002	0.880435	Plate1	Visit 3	Active	INF	OID20486	P42701	-0.359105
IL12RB1	TR20059	0.899789	Plate1	Visit 3	Active	INF	OID20486	P42701	-0.359105
IL12RB1	TR20053	0.85494	Plate1	Visit 3	Active	INF	OID20486	P42701	-0.359105
IL12RB1	TR20073	0.659296	Plate1	Visit 3	Active	INF	OID20486	P42701	-0.359105
IL12RB1	TR20074	-0.0660345	Plate1	Visit 3	Active	INF	OID20486	P42701	-0.359105
IL12RB1	TR20035	0.450799	Plate2	Visit 3	Active	INF	OID20486	P42701	-0.721632
IL12RB1	TR20071	-0.837797	Plate2	Visit 3	Active	INF	OID20486	P42701	-0.721632
IL12RB1	TR20006	0.312517	Plate2	Visit 3	Active	INF	OID20486	P42701	-0.721632
IL12RB1	TR20067	0.482827	Plate2	Visit 3	Active	INF	OID20486	P42701	-0.721632
IL12RB1	TR20030	0.567019	Plate2	Visit 3	Active	INF	OID20486	P42701	-0.721632
IL12RB1	TR20046	-0.105304	Plate2	Visit 3	Active	INF	OID20486	P42701	-0.721632
IL12RB1	TR20070	1.1808	Plate4	Visit 3	Active	INF	OID20486	P42701	0.0471119
IL12RB1	TR20049	0.372754	Plate4	Visit 3	Active	INF	OID20486	P42701	0.0471119
IL13	TR20115	-1.23666	Plate1	Visit 1	Active	INF	OID20430	P35225	-0.771528
IL13	TR20054	-0.984152	Plate1	Visit 1	Active	INF	OID20430	P35225	-0.771528
IL13	TR20085	-1.55383	Plate1	Visit 1	Active	INF	OID20430	P35225	-0.771528
IL13	TR20049	-0.710867	Plate1	Visit 1	Active	INF	OID20430	P35225	-0.771528
IL13	TR20116	-1.20963	Plate1	Visit 1	Active	INF	OID20430	P35225	-0.771528
IL13	TR20073	-0.752983	Plate1	Visit 1	Active	INF	OID20430	P35225	-0.771528
IL13	TR20046	-0.688211	Plate2	Visit 1	Active	INF	OID20430	P35225	-0.717821
IL13	TR20008	-0.773743	Plate2	Visit 1	Active	INF	OID20430	P35225	-0.717821
IL13	TR20051	-0.993946	Plate2	Visit 1	Active	INF	OID20430	P35225	-0.717821
IL13	TR20053	-0.719821	Plate2	Visit 1	Active	INF	OID20430	P35225	-0.717821
IL13	TR20004	-0.585934	Plate2	Visit 1	Active	INF	OID20430	P35225	-0.717821
IL13	TR20030	-0.722947	Plate2	Visit 1	Active	INF	OID20430	P35225	-0.717821
IL13	TR20002	-1.05804	Plate2	Visit 1	Active	INF	OID20430	P35225	-0.717821
IL13	TR20067	0.308505	Plate2	Visit 1	Active	INF	OID20430	P35225	-0.717821
IL13	TR20035	-0.333724	Plate2	Visit 1	Active	INF	OID20430	P35225	-0.717821
IL13	TR20006	-0.826708	Plate2	Visit 1	Active	INF	OID20430	P35225	-0.717821
IL13	TR20112	1.95183	Plate2	Visit 1	Active	INF	OID20430	P35225	-0.717821
IL13	TR20059	-0.501328	Plate2	Visit 1	Active	INF	OID20430	P35225	-0.717821
IL13	TR20089	-1.33727	Plate4	Visit 1	Active	INF	OID20430	P35225	-0.564364
IL13	TR20071	-0.792121	Plate4	Visit 1	Active	INF	OID20430	P35225	-0.564364
IL13	TR20010	-1.02347	Plate4	Visit 1	Active	INF	OID20430	P35225	-0.564364
IL13	TR20070	-1.49832	Plate4	Visit 1	Active	INF	OID20430	P35225	-0.564364
IL13	TR20026	-0.898344	Plate4	Visit 1	Active	INF	OID20430	P35225	-0.564364
IL13	TR20097	0.170631	Plate4	Visit 1	Active	INF	OID20430	P35225	-0.564364
IL13	TR20074	-1.10836	Plate4	Visit 1	Active	INF	OID20430	P35225	-0.564364
IL13	TR20110	-1.26009	Plate4	Visit 1	Active	INF	OID20430	P35225	-0.564364
IL13	TR20100	-0.999473	Plate4	Visit 1	Active	INF	OID20430	P35225	-0.564364
IL13	TR20010	-0.77535	Plate1	Visit 3	Active	INF	OID20430	P35225	-0.771528
IL13	TR20085	-0.437047	Plate1	Visit 3	Active	INF	OID20430	P35225	-0.771528
IL13	TR20004	-0.757068	Plate1	Visit 3	Active	INF	OID20430	P35225	-0.771528
IL13	TR20054	-1.19084	Plate1	Visit 3	Active	INF	OID20430	P35225	-0.771528
IL13	TR20008	-0.737738	Plate1	Visit 3	Active	INF	OID20430	P35225	-0.771528
IL13	TR20002	-0.461142	Plate1	Visit 3	Active	INF	OID20430	P35225	-0.771528
IL13	TR20059	-1.45698	Plate1	Visit 3	Active	INF	OID20430	P35225	-0.771528
IL13	TR20053	-0.600566	Plate1	Visit 3	Active	INF	OID20430	P35225	-0.771528
IL13	TR20073	-1.14048	Plate1	Visit 3	Active	INF	OID20430	P35225	-0.771528
IL13	TR20074	-0.435044	Plate1	Visit 3	Active	INF	OID20430	P35225	-0.771528
IL13	TR20035	-1.11396	Plate2	Visit 3	Active	INF	OID20430	P35225	-0.717821
IL13	TR20071	-0.96819	Plate2	Visit 3	Active	INF	OID20430	P35225	-0.717821
IL13	TR20006	-0.860076	Plate2	Visit 3	Active	INF	OID20430	P35225	-0.717821
IL13	TR20067	0.511276	Plate2	Visit 3	Active	INF	OID20430	P35225	-0.717821
IL13	TR20030	-0.871852	Plate2	Visit 3	Active	INF	OID20430	P35225	-0.717821
IL13	TR20046	-0.837556	Plate2	Visit 3	Active	INF	OID20430	P35225	-0.717821
IL13	TR20070	-1.48502	Plate4	Visit 3	Active	INF	OID20430	P35225	-0.564364
IL13	TR20049	-1.39784	Plate4	Visit 3	Active	INF	OID20430	P35225	-0.564364
IL15	TR20115	0.167477	Plate1	Visit 1	Active	INF	OID20562	P40933	-3.99896
IL15	TR20054	0.230838	Plate1	Visit 1	Active	INF	OID20562	P40933	-3.99896
IL15	TR20085	0.823548	Plate1	Visit 1	Active	INF	OID20562	P40933	-3.99896
IL15	TR20049	0.544224	Plate1	Visit 1	Active	INF	OID20562	P40933	-3.99896
IL15	TR20116	-0.0485395	Plate1	Visit 1	Active	INF	OID20562	P40933	-3.99896
IL15	TR20073	0.398235	Plate1	Visit 1	Active	INF	OID20562	P40933	-3.99896
IL15	TR20046	0.079959	Plate2	Visit 1	Active	INF	OID20562	P40933	-3.5225
IL15	TR20008	-0.170285	Plate2	Visit 1	Active	INF	OID20562	P40933	-3.5225
IL15	TR20051	-0.118006	Plate2	Visit 1	Active	INF	OID20562	P40933	-3.5225
IL15	TR20053	0.0905112	Plate2	Visit 1	Active	INF	OID20562	P40933	-3.5225
IL15	TR20004	-0.238137	Plate2	Visit 1	Active	INF	OID20562	P40933	-3.5225
IL15	TR20030	0.672029	Plate2	Visit 1	Active	INF	OID20562	P40933	-3.5225
IL15	TR20002	0.620579	Plate2	Visit 1	Active	INF	OID20562	P40933	-3.5225
IL15	TR20067	-0.428002	Plate2	Visit 1	Active	INF	OID20562	P40933	-3.5225
IL15	TR20035	0.53096	Plate2	Visit 1	Active	INF	OID20562	P40933	-3.5225
IL15	TR20006	-0.252699	Plate2	Visit 1	Active	INF	OID20562	P40933	-3.5225
IL15	TR20112	-0.00367168	Plate2	Visit 1	Active	INF	OID20562	P40933	-3.5225
IL15	TR20059	-0.300436	Plate2	Visit 1	Active	INF	OID20562	P40933	-3.5225
IL15	TR20089	0.100895	Plate4	Visit 1	Active	INF	OID20562	P40933	-4.26576
IL15	TR20071	0.226314	Plate4	Visit 1	Active	INF	OID20562	P40933	-4.26576
IL15	TR20010	0.44189	Plate4	Visit 1	Active	INF	OID20562	P40933	-4.26576
IL15	TR20070	0.384675	Plate4	Visit 1	Active	INF	OID20562	P40933	-4.26576
IL15	TR20026	0.309563	Plate4	Visit 1	Active	INF	OID20562	P40933	-4.26576
IL15	TR20097	0.382743	Plate4	Visit 1	Active	INF	OID20562	P40933	-4.26576
IL15	TR20074	-0.346682	Plate4	Visit 1	Active	INF	OID20562	P40933	-4.26576
IL15	TR20110	0.391101	Plate4	Visit 1	Active	INF	OID20562	P40933	-4.26576
IL15	TR20100	0.468916	Plate4	Visit 1	Active	INF	OID20562	P40933	-4.26576
IL15	TR20010	0.0787464	Plate1	Visit 3	Active	INF	OID20562	P40933	-3.99896
IL15	TR20085	0.206815	Plate1	Visit 3	Active	INF	OID20562	P40933	-3.99896
IL15	TR20004	0.189242	Plate1	Visit 3	Active	INF	OID20562	P40933	-3.99896
IL15	TR20054	0.414907	Plate1	Visit 3	Active	INF	OID20562	P40933	-3.99896
IL15	TR20008	0.379167	Plate1	Visit 3	Active	INF	OID20562	P40933	-3.99896
IL15	TR20002	0.331677	Plate1	Visit 3	Active	INF	OID20562	P40933	-3.99896
IL15	TR20059	-0.218179	Plate1	Visit 3	Active	INF	OID20562	P40933	-3.99896
IL15	TR20053	0.408796	Plate1	Visit 3	Active	INF	OID20562	P40933	-3.99896
IL15	TR20073	-0.401995	Plate1	Visit 3	Active	INF	OID20562	P40933	-3.99896
IL15	TR20074	-0.298257	Plate1	Visit 3	Active	INF	OID20562	P40933	-3.99896
IL15	TR20035	0.42579	Plate2	Visit 3	Active	INF	OID20562	P40933	-3.5225
IL15	TR20071	0.188914	Plate2	Visit 3	Active	INF	OID20562	P40933	-3.5225
IL15	TR20006	0.0677522	Plate2	Visit 3	Active	INF	OID20562	P40933	-3.5225
IL15	TR20067	0.415462	Plate2	Visit 3	Active	INF	OID20562	P40933	-3.5225
IL15	TR20030	0.784788	Plate2	Visit 3	Active	INF	OID20562	P40933	-3.5225
IL15	TR20046	0.240075	Plate2	Visit 3	Active	INF	OID20562	P40933	-3.5225
IL15	TR20070	0.319854	Plate4	Visit 3	Active	INF	OID20562	P40933	-4.26576
IL15	TR20049	0.579133	Plate4	Visit 3	Active	INF	OID20562	P40933	-4.26576
IL15RA	TR20115	0.00307222	Plate1	Visit 1	Active	INF	OID20498	Q13261	-2.20182
IL15RA	TR20054	-0.853767	Plate1	Visit 1	Active	INF	OID20498	Q13261	-2.20182
IL15RA	TR20085	0.266441	Plate1	Visit 1	Active	INF	OID20498	Q13261	-2.20182
IL15RA	TR20049	0.0836665	Plate1	Visit 1	Active	INF	OID20498	Q13261	-2.20182
IL15RA	TR20116	-0.365296	Plate1	Visit 1	Active	INF	OID20498	Q13261	-2.20182
IL15RA	TR20073	0.0231529	Plate1	Visit 1	Active	INF	OID20498	Q13261	-2.20182
IL15RA	TR20046	-0.15918	Plate2	Visit 1	Active	INF	OID20498	Q13261	-0.40089
IL15RA	TR20008	-0.865414	Plate2	Visit 1	Active	INF	OID20498	Q13261	-0.40089
IL15RA	TR20051	0.396129	Plate2	Visit 1	Active	INF	OID20498	Q13261	-0.40089
IL15RA	TR20053	0.00159967	Plate2	Visit 1	Active	INF	OID20498	Q13261	-0.40089
IL15RA	TR20004	0.0620315	Plate2	Visit 1	Active	INF	OID20498	Q13261	-0.40089
IL15RA	TR20030	0.673967	Plate2	Visit 1	Active	INF	OID20498	Q13261	-0.40089
IL15RA	TR20002	0.209996	Plate2	Visit 1	Active	INF	OID20498	Q13261	-0.40089
IL15RA	TR20067	-0.0354348	Plate2	Visit 1	Active	INF	OID20498	Q13261	-0.40089
IL15RA	TR20035	0.635254	Plate2	Visit 1	Active	INF	OID20498	Q13261	-0.40089
IL15RA	TR20006	-0.32152	Plate2	Visit 1	Active	INF	OID20498	Q13261	-0.40089
IL15RA	TR20112	-0.230913	Plate2	Visit 1	Active	INF	OID20498	Q13261	-0.40089
IL15RA	TR20059	-0.000125668	Plate2	Visit 1	Active	INF	OID20498	Q13261	-0.40089
IL15RA	TR20089	0.350007	Plate4	Visit 1	Active	INF	OID20498	Q13261	-0.76459
IL15RA	TR20071	0.333292	Plate4	Visit 1	Active	INF	OID20498	Q13261	-0.76459
IL15RA	TR20010	0.70934	Plate4	Visit 1	Active	INF	OID20498	Q13261	-0.76459
IL15RA	TR20070	0.494168	Plate4	Visit 1	Active	INF	OID20498	Q13261	-0.76459
IL15RA	TR20026	0.563799	Plate4	Visit 1	Active	INF	OID20498	Q13261	-0.76459
IL15RA	TR20097	0.275412	Plate4	Visit 1	Active	INF	OID20498	Q13261	-0.76459
IL15RA	TR20074	0.879893	Plate4	Visit 1	Active	INF	OID20498	Q13261	-0.76459
IL15RA	TR20110	-0.115568	Plate4	Visit 1	Active	INF	OID20498	Q13261	-0.76459
IL15RA	TR20100	0.774587	Plate4	Visit 1	Active	INF	OID20498	Q13261	-0.76459
IL15RA	TR20010	0.68371	Plate1	Visit 3	Active	INF	OID20498	Q13261	-2.20182
IL15RA	TR20085	0.607868	Plate1	Visit 3	Active	INF	OID20498	Q13261	-2.20182
IL15RA	TR20004	0.120852	Plate1	Visit 3	Active	INF	OID20498	Q13261	-2.20182
IL15RA	TR20054	-1.31506	Plate1	Visit 3	Active	INF	OID20498	Q13261	-2.20182
IL15RA	TR20008	-0.554745	Plate1	Visit 3	Active	INF	OID20498	Q13261	-2.20182
IL15RA	TR20002	-0.261632	Plate1	Visit 3	Active	INF	OID20498	Q13261	-2.20182
IL15RA	TR20059	-0.451763	Plate1	Visit 3	Active	INF	OID20498	Q13261	-2.20182
IL15RA	TR20053	0.11851	Plate1	Visit 3	Active	INF	OID20498	Q13261	-2.20182
IL15RA	TR20073	-0.612373	Plate1	Visit 3	Active	INF	OID20498	Q13261	-2.20182
IL15RA	TR20074	-0.194677	Plate1	Visit 3	Active	INF	OID20498	Q13261	-2.20182
IL15RA	TR20035	-0.0463521	Plate2	Visit 3	Active	INF	OID20498	Q13261	-0.40089
IL15RA	TR20071	-0.564512	Plate2	Visit 3	Active	INF	OID20498	Q13261	-0.40089
IL15RA	TR20006	-0.53225	Plate2	Visit 3	Active	INF	OID20498	Q13261	-0.40089
IL15RA	TR20067	-0.130892	Plate2	Visit 3	Active	INF	OID20498	Q13261	-0.40089
IL15RA	TR20030	0.679848	Plate2	Visit 3	Active	INF	OID20498	Q13261	-0.40089
IL15RA	TR20046	-0.55175	Plate2	Visit 3	Active	INF	OID20498	Q13261	-0.40089
IL15RA	TR20070	1.02903	Plate4	Visit 3	Active	INF	OID20498	Q13261	-0.76459
IL15RA	TR20049	0.376383	Plate4	Visit 3	Active	INF	OID20498	Q13261	-0.76459
IL16	TR20115	0.262285	Plate1	Visit 1	Active	INF	OID20633	Q14005	-4.96296
IL16	TR20054	0.279975	Plate1	Visit 1	Active	INF	OID20633	Q14005	-4.96296
IL16	TR20085	0.0685921	Plate1	Visit 1	Active	INF	OID20633	Q14005	-4.96296
IL16	TR20049	1.03974	Plate1	Visit 1	Active	INF	OID20633	Q14005	-4.96296
IL16	TR20116	0.0720863	Plate1	Visit 1	Active	INF	OID20633	Q14005	-4.96296
IL16	TR20073	-0.378594	Plate1	Visit 1	Active	INF	OID20633	Q14005	-4.96296
IL16	TR20046	0.281225	Plate2	Visit 1	Active	INF	OID20633	Q14005	-5.09123
IL16	TR20008	-0.195543	Plate2	Visit 1	Active	INF	OID20633	Q14005	-5.09123
IL16	TR20051	0.323946	Plate2	Visit 1	Active	INF	OID20633	Q14005	-5.09123
IL16	TR20053	-0.448953	Plate2	Visit 1	Active	INF	OID20633	Q14005	-5.09123
IL16	TR20004	-0.157842	Plate2	Visit 1	Active	INF	OID20633	Q14005	-5.09123
IL16	TR20030	0.185944	Plate2	Visit 1	Active	INF	OID20633	Q14005	-5.09123
IL16	TR20002	-0.314272	Plate2	Visit 1	Active	INF	OID20633	Q14005	-5.09123
IL16	TR20067	0.21197	Plate2	Visit 1	Active	INF	OID20633	Q14005	-5.09123
IL16	TR20035	0.220277	Plate2	Visit 1	Active	INF	OID20633	Q14005	-5.09123
IL16	TR20006	-0.180965	Plate2	Visit 1	Active	INF	OID20633	Q14005	-5.09123
IL16	TR20112	0.0750154	Plate2	Visit 1	Active	INF	OID20633	Q14005	-5.09123
IL16	TR20059	-0.30941	Plate2	Visit 1	Active	INF	OID20633	Q14005	-5.09123
IL16	TR20089	0.457309	Plate4	Visit 1	Active	INF	OID20633	Q14005	-5.04459
IL16	TR20071	0.200634	Plate4	Visit 1	Active	INF	OID20633	Q14005	-5.04459
IL16	TR20010	0.960213	Plate4	Visit 1	Active	INF	OID20633	Q14005	-5.04459
IL16	TR20070	0.075202	Plate4	Visit 1	Active	INF	OID20633	Q14005	-5.04459
IL16	TR20026	0.7453	Plate4	Visit 1	Active	INF	OID20633	Q14005	-5.04459
IL16	TR20097	0.407786	Plate4	Visit 1	Active	INF	OID20633	Q14005	-5.04459
IL16	TR20074	0.523262	Plate4	Visit 1	Active	INF	OID20633	Q14005	-5.04459
IL16	TR20110	0.451768	Plate4	Visit 1	Active	INF	OID20633	Q14005	-5.04459
IL16	TR20100	0.607154	Plate4	Visit 1	Active	INF	OID20633	Q14005	-5.04459
IL16	TR20010	0.777965	Plate1	Visit 3	Active	INF	OID20633	Q14005	-4.96296
IL16	TR20085	-0.289274	Plate1	Visit 3	Active	INF	OID20633	Q14005	-4.96296
IL16	TR20004	0.133161	Plate1	Visit 3	Active	INF	OID20633	Q14005	-4.96296
IL16	TR20054	0.388283	Plate1	Visit 3	Active	INF	OID20633	Q14005	-4.96296
IL16	TR20008	0.457821	Plate1	Visit 3	Active	INF	OID20633	Q14005	-4.96296
IL16	TR20002	-0.18218	Plate1	Visit 3	Active	INF	OID20633	Q14005	-4.96296
IL16	TR20059	-0.074911	Plate1	Visit 3	Active	INF	OID20633	Q14005	-4.96296
IL16	TR20053	-0.378555	Plate1	Visit 3	Active	INF	OID20633	Q14005	-4.96296
IL16	TR20073	-1.05166	Plate1	Visit 3	Active	INF	OID20633	Q14005	-4.96296
IL16	TR20074	0.00301942	Plate1	Visit 3	Active	INF	OID20633	Q14005	-4.96296
IL16	TR20035	0.273314	Plate2	Visit 3	Active	INF	OID20633	Q14005	-5.09123
IL16	TR20071	-0.266305	Plate2	Visit 3	Active	INF	OID20633	Q14005	-5.09123
IL16	TR20006	-0.382577	Plate2	Visit 3	Active	INF	OID20633	Q14005	-5.09123
IL16	TR20067	0.170841	Plate2	Visit 3	Active	INF	OID20633	Q14005	-5.09123
IL16	TR20030	0.267317	Plate2	Visit 3	Active	INF	OID20633	Q14005	-5.09123
IL16	TR20046	-0.0322214	Plate2	Visit 3	Active	INF	OID20633	Q14005	-5.09123
IL16	TR20070	0.570156	Plate4	Visit 3	Active	INF	OID20633	Q14005	-5.04459
IL16	TR20049	0.708089	Plate4	Visit 3	Active	INF	OID20633	Q14005	-5.04459
IL17A	TR20115	2.15534	Plate1	Visit 1	Active	INF	OID20469	Q16552	-1.21663
IL17A	TR20054	-0.327517	Plate1	Visit 1	Active	INF	OID20469	Q16552	-1.21663
IL17A	TR20085	0.638212	Plate1	Visit 1	Active	INF	OID20469	Q16552	-1.21663
IL17A	TR20049	-0.514897	Plate1	Visit 1	Active	INF	OID20469	Q16552	-1.21663
IL17A	TR20116	-0.7621	Plate1	Visit 1	Active	INF	OID20469	Q16552	-1.21663
IL17A	TR20073	-0.0124621	Plate1	Visit 1	Active	INF	OID20469	Q16552	-1.21663
IL17A	TR20046	-1.35022	Plate2	Visit 1	Active	INF	OID20469	Q16552	-1.29622
IL17A	TR20008	-0.820155	Plate2	Visit 1	Active	INF	OID20469	Q16552	-1.29622
IL17A	TR20051	-0.939586	Plate2	Visit 1	Active	INF	OID20469	Q16552	-1.29622
IL17A	TR20053	-1.21298	Plate2	Visit 1	Active	INF	OID20469	Q16552	-1.29622
IL17A	TR20004	-0.867618	Plate2	Visit 1	Active	INF	OID20469	Q16552	-1.29622
IL17A	TR20030	-0.0689189	Plate2	Visit 1	Active	INF	OID20469	Q16552	-1.29622
IL17A	TR20002	-0.260559	Plate2	Visit 1	Active	INF	OID20469	Q16552	-1.29622
IL17A	TR20067	-0.581838	Plate2	Visit 1	Active	INF	OID20469	Q16552	-1.29622
IL17A	TR20035	-0.220087	Plate2	Visit 1	Active	INF	OID20469	Q16552	-1.29622
IL17A	TR20006	-0.654163	Plate2	Visit 1	Active	INF	OID20469	Q16552	-1.29622
IL17A	TR20112	1.58314	Plate2	Visit 1	Active	INF	OID20469	Q16552	-1.29622
IL17A	TR20059	-0.819989	Plate2	Visit 1	Active	INF	OID20469	Q16552	-1.29622
IL17A	TR20089	-0.858184	Plate4	Visit 1	Active	INF	OID20469	Q16552	-0.791706
IL17A	TR20071	-0.257831	Plate4	Visit 1	Active	INF	OID20469	Q16552	-0.791706
IL17A	TR20010	-1.15213	Plate4	Visit 1	Active	INF	OID20469	Q16552	-0.791706
IL17A	TR20070	-0.771642	Plate4	Visit 1	Active	INF	OID20469	Q16552	-0.791706
IL17A	TR20026	-1.34379	Plate4	Visit 1	Active	INF	OID20469	Q16552	-0.791706
IL17A	TR20097	-0.70948	Plate4	Visit 1	Active	INF	OID20469	Q16552	-0.791706
IL17A	TR20074	0.192801	Plate4	Visit 1	Active	INF	OID20469	Q16552	-0.791706
IL17A	TR20110	-0.852373	Plate4	Visit 1	Active	INF	OID20469	Q16552	-0.791706
IL17A	TR20100	-0.333398	Plate4	Visit 1	Active	INF	OID20469	Q16552	-0.791706
IL17A	TR20010	-0.29933	Plate1	Visit 3	Active	INF	OID20469	Q16552	-1.21663
IL17A	TR20085	-0.737474	Plate1	Visit 3	Active	INF	OID20469	Q16552	-1.21663
IL17A	TR20004	-0.80971	Plate1	Visit 3	Active	INF	OID20469	Q16552	-1.21663
IL17A	TR20054	-1.00594	Plate1	Visit 3	Active	INF	OID20469	Q16552	-1.21663
IL17A	TR20008	-0.755953	Plate1	Visit 3	Active	INF	OID20469	Q16552	-1.21663
IL17A	TR20002	-0.00781617	Plate1	Visit 3	Active	INF	OID20469	Q16552	-1.21663
IL17A	TR20059	-0.791587	Plate1	Visit 3	Active	INF	OID20469	Q16552	-1.21663
IL17A	TR20053	-0.248889	Plate1	Visit 3	Active	INF	OID20469	Q16552	-1.21663
IL17A	TR20073	0.0359916	Plate1	Visit 3	Active	INF	OID20469	Q16552	-1.21663
IL17A	TR20074	-0.56737	Plate1	Visit 3	Active	INF	OID20469	Q16552	-1.21663
IL17A	TR20035	-0.679881	Plate2	Visit 3	Active	INF	OID20469	Q16552	-1.29622
IL17A	TR20071	-0.581696	Plate2	Visit 3	Active	INF	OID20469	Q16552	-1.29622
IL17A	TR20006	0.334265	Plate2	Visit 3	Active	INF	OID20469	Q16552	-1.29622
IL17A	TR20067	-0.396489	Plate2	Visit 3	Active	INF	OID20469	Q16552	-1.29622
IL17A	TR20030	0.911976	Plate2	Visit 3	Active	INF	OID20469	Q16552	-1.29622
IL17A	TR20046	-1.22982	Plate2	Visit 3	Active	INF	OID20469	Q16552	-1.29622
IL17A	TR20070	0.681972	Plate4	Visit 3	Active	INF	OID20469	Q16552	-0.791706
IL17A	TR20049	-1.05846	Plate4	Visit 3	Active	INF	OID20469	Q16552	-0.791706
IL17C	TR20115	1.17997	Plate1	Visit 1	Active	INF	OID20477	Q9P0M4	-2.80351
IL17C	TR20054	0.633141	Plate1	Visit 1	Active	INF	OID20477	Q9P0M4	-2.80351
IL17C	TR20085	-0.004794	Plate1	Visit 1	Active	INF	OID20477	Q9P0M4	-2.80351
IL17C	TR20049	0.968119	Plate1	Visit 1	Active	INF	OID20477	Q9P0M4	-2.80351
IL17C	TR20116	0.773132	Plate1	Visit 1	Active	INF	OID20477	Q9P0M4	-2.80351
IL17C	TR20073	1.06833	Plate1	Visit 1	Active	INF	OID20477	Q9P0M4	-2.80351
IL17C	TR20046	0.32343	Plate2	Visit 1	Active	INF	OID20477	Q9P0M4	-2.40077
IL17C	TR20008	1.2438	Plate2	Visit 1	Active	INF	OID20477	Q9P0M4	-2.40077
IL17C	TR20051	1.80289	Plate2	Visit 1	Active	INF	OID20477	Q9P0M4	-2.40077
IL17C	TR20053	2.37733	Plate2	Visit 1	Active	INF	OID20477	Q9P0M4	-2.40077
IL17C	TR20004	1.49917	Plate2	Visit 1	Active	INF	OID20477	Q9P0M4	-2.40077
IL17C	TR20030	1.86181	Plate2	Visit 1	Active	INF	OID20477	Q9P0M4	-2.40077
IL17C	TR20002	2.66267	Plate2	Visit 1	Active	INF	OID20477	Q9P0M4	-2.40077
IL17C	TR20067	0.527261	Plate2	Visit 1	Active	INF	OID20477	Q9P0M4	-2.40077
IL17C	TR20035	1.02869	Plate2	Visit 1	Active	INF	OID20477	Q9P0M4	-2.40077
IL17C	TR20006	0.869727	Plate2	Visit 1	Active	INF	OID20477	Q9P0M4	-2.40077
IL17C	TR20112	1.99371	Plate2	Visit 1	Active	INF	OID20477	Q9P0M4	-2.40077
IL17C	TR20059	1.51908	Plate2	Visit 1	Active	INF	OID20477	Q9P0M4	-2.40077
IL17C	TR20089	1.18361	Plate4	Visit 1	Active	INF	OID20477	Q9P0M4	-2.11444
IL17C	TR20071	1.34883	Plate4	Visit 1	Active	INF	OID20477	Q9P0M4	-2.11444
IL17C	TR20010	0.643822	Plate4	Visit 1	Active	INF	OID20477	Q9P0M4	-2.11444
IL17C	TR20070	-0.135153	Plate4	Visit 1	Active	INF	OID20477	Q9P0M4	-2.11444
IL17C	TR20026	-0.505674	Plate4	Visit 1	Active	INF	OID20477	Q9P0M4	-2.11444
IL17C	TR20097	1.93492	Plate4	Visit 1	Active	INF	OID20477	Q9P0M4	-2.11444
IL17C	TR20074	1.6356	Plate4	Visit 1	Active	INF	OID20477	Q9P0M4	-2.11444
IL17C	TR20110	1.56901	Plate4	Visit 1	Active	INF	OID20477	Q9P0M4	-2.11444
IL17C	TR20100	2.20523	Plate4	Visit 1	Active	INF	OID20477	Q9P0M4	-2.11444
IL17C	TR20010	1.8143	Plate1	Visit 3	Active	INF	OID20477	Q9P0M4	-2.80351
IL17C	TR20085	-0.548934	Plate1	Visit 3	Active	INF	OID20477	Q9P0M4	-2.80351
IL17C	TR20004	1.0953	Plate1	Visit 3	Active	INF	OID20477	Q9P0M4	-2.80351
IL17C	TR20054	0.990673	Plate1	Visit 3	Active	INF	OID20477	Q9P0M4	-2.80351
IL17C	TR20008	-0.312381	Plate1	Visit 3	Active	INF	OID20477	Q9P0M4	-2.80351
IL17C	TR20002	0.96688	Plate1	Visit 3	Active	INF	OID20477	Q9P0M4	-2.80351
IL17C	TR20059	1.41162	Plate1	Visit 3	Active	INF	OID20477	Q9P0M4	-2.80351
IL17C	TR20053	0.98576	Plate1	Visit 3	Active	INF	OID20477	Q9P0M4	-2.80351
IL17C	TR20073	-0.148646	Plate1	Visit 3	Active	INF	OID20477	Q9P0M4	-2.80351
IL17C	TR20074	0.351848	Plate1	Visit 3	Active	INF	OID20477	Q9P0M4	-2.80351
IL17C	TR20035	0.805967	Plate2	Visit 3	Active	INF	OID20477	Q9P0M4	-2.40077
IL17C	TR20071	0.676389	Plate2	Visit 3	Active	INF	OID20477	Q9P0M4	-2.40077
IL17C	TR20006	1.33514	Plate2	Visit 3	Active	INF	OID20477	Q9P0M4	-2.40077
IL17C	TR20067	2.15523	Plate2	Visit 3	Active	INF	OID20477	Q9P0M4	-2.40077
IL17C	TR20030	2.06799	Plate2	Visit 3	Active	INF	OID20477	Q9P0M4	-2.40077
IL17C	TR20046	-0.226803	Plate2	Visit 3	Active	INF	OID20477	Q9P0M4	-2.40077
IL17C	TR20070	1.9507	Plate4	Visit 3	Active	INF	OID20477	Q9P0M4	-2.11444
IL17C	TR20049	1.5122	Plate4	Visit 3	Active	INF	OID20477	Q9P0M4	-2.11444
IL17D	TR20115	0.214247	Plate1	Visit 1	Active	INF	OID20481	Q8TAD2	-2.74916
IL17D	TR20054	0.344175	Plate1	Visit 1	Active	INF	OID20481	Q8TAD2	-2.74916
IL17D	TR20085	0.692071	Plate1	Visit 1	Active	INF	OID20481	Q8TAD2	-2.74916
IL17D	TR20049	0.939314	Plate1	Visit 1	Active	INF	OID20481	Q8TAD2	-2.74916
IL17D	TR20116	-0.396917	Plate1	Visit 1	Active	INF	OID20481	Q8TAD2	-2.74916
IL17D	TR20073	0.820364	Plate1	Visit 1	Active	INF	OID20481	Q8TAD2	-2.74916
IL17D	TR20046	0.256099	Plate2	Visit 1	Active	INF	OID20481	Q8TAD2	-2.56514
IL17D	TR20008	0.266149	Plate2	Visit 1	Active	INF	OID20481	Q8TAD2	-2.56514
IL17D	TR20051	0.809284	Plate2	Visit 1	Active	INF	OID20481	Q8TAD2	-2.56514
IL17D	TR20053	0.57562	Plate2	Visit 1	Active	INF	OID20481	Q8TAD2	-2.56514
IL17D	TR20004	0.916203	Plate2	Visit 1	Active	INF	OID20481	Q8TAD2	-2.56514
IL17D	TR20030	0.769829	Plate2	Visit 1	Active	INF	OID20481	Q8TAD2	-2.56514
IL17D	TR20002	0.975173	Plate2	Visit 1	Active	INF	OID20481	Q8TAD2	-2.56514
IL17D	TR20067	0.324621	Plate2	Visit 1	Active	INF	OID20481	Q8TAD2	-2.56514
IL17D	TR20035	1.09142	Plate2	Visit 1	Active	INF	OID20481	Q8TAD2	-2.56514
IL17D	TR20006	0.351672	Plate2	Visit 1	Active	INF	OID20481	Q8TAD2	-2.56514
IL17D	TR20112	-0.0724824	Plate2	Visit 1	Active	INF	OID20481	Q8TAD2	-2.56514
IL17D	TR20059	-0.0656162	Plate2	Visit 1	Active	INF	OID20481	Q8TAD2	-2.56514
IL17D	TR20089	0.724472	Plate4	Visit 1	Active	INF	OID20481	Q8TAD2	-2.53502
IL17D	TR20071	0.864792	Plate4	Visit 1	Active	INF	OID20481	Q8TAD2	-2.53502
IL17D	TR20010	1.18217	Plate4	Visit 1	Active	INF	OID20481	Q8TAD2	-2.53502
IL17D	TR20070	0.381914	Plate4	Visit 1	Active	INF	OID20481	Q8TAD2	-2.53502
IL17D	TR20026	1.6292	Plate4	Visit 1	Active	INF	OID20481	Q8TAD2	-2.53502
IL17D	TR20097	1.38454	Plate4	Visit 1	Active	INF	OID20481	Q8TAD2	-2.53502
IL17D	TR20074	0.75534	Plate4	Visit 1	Active	INF	OID20481	Q8TAD2	-2.53502
IL17D	TR20110	0.278872	Plate4	Visit 1	Active	INF	OID20481	Q8TAD2	-2.53502
IL17D	TR20100	1.39648	Plate4	Visit 1	Active	INF	OID20481	Q8TAD2	-2.53502
IL17D	TR20010	0.717224	Plate1	Visit 3	Active	INF	OID20481	Q8TAD2	-2.74916
IL17D	TR20085	0.543182	Plate1	Visit 3	Active	INF	OID20481	Q8TAD2	-2.74916
IL17D	TR20004	1.16249	Plate1	Visit 3	Active	INF	OID20481	Q8TAD2	-2.74916
IL17D	TR20054	0.758197	Plate1	Visit 3	Active	INF	OID20481	Q8TAD2	-2.74916
IL17D	TR20008	-0.85725	Plate1	Visit 3	Active	INF	OID20481	Q8TAD2	-2.74916
IL17D	TR20002	1.35134	Plate1	Visit 3	Active	INF	OID20481	Q8TAD2	-2.74916
IL17D	TR20059	-0.138209	Plate1	Visit 3	Active	INF	OID20481	Q8TAD2	-2.74916
IL17D	TR20053	0.855646	Plate1	Visit 3	Active	INF	OID20481	Q8TAD2	-2.74916
IL17D	TR20073	0.365681	Plate1	Visit 3	Active	INF	OID20481	Q8TAD2	-2.74916
IL17D	TR20074	0.531696	Plate1	Visit 3	Active	INF	OID20481	Q8TAD2	-2.74916
IL17D	TR20035	1.23035	Plate2	Visit 3	Active	INF	OID20481	Q8TAD2	-2.56514
IL17D	TR20071	0.772446	Plate2	Visit 3	Active	INF	OID20481	Q8TAD2	-2.56514
IL17D	TR20006	0.534495	Plate2	Visit 3	Active	INF	OID20481	Q8TAD2	-2.56514
IL17D	TR20067	0.759029	Plate2	Visit 3	Active	INF	OID20481	Q8TAD2	-2.56514
IL17D	TR20030	0.908004	Plate2	Visit 3	Active	INF	OID20481	Q8TAD2	-2.56514
IL17D	TR20046	0.275024	Plate2	Visit 3	Active	INF	OID20481	Q8TAD2	-2.56514
IL17D	TR20070	0.851727	Plate4	Visit 3	Active	INF	OID20481	Q8TAD2	-2.53502
IL17D	TR20049	1.1944	Plate4	Visit 3	Active	INF	OID20481	Q8TAD2	-2.53502
IL17F	TR20115	1.72934	Plate1	Visit 1	Active	INF	OID20456	Q96PD4	-0.537551
IL17F	TR20054	0.398759	Plate1	Visit 1	Active	INF	OID20456	Q96PD4	-0.537551
IL17F	TR20085	0.646848	Plate1	Visit 1	Active	INF	OID20456	Q96PD4	-0.537551
IL17F	TR20049	0.413758	Plate1	Visit 1	Active	INF	OID20456	Q96PD4	-0.537551
IL17F	TR20116	-1.13347	Plate1	Visit 1	Active	INF	OID20456	Q96PD4	-0.537551
IL17F	TR20073	0.577101	Plate1	Visit 1	Active	INF	OID20456	Q96PD4	-0.537551
IL17F	TR20046	0.369234	Plate2	Visit 1	Active	INF	OID20456	Q96PD4	-0.148197
IL17F	TR20008	-0.154759	Plate2	Visit 1	Active	INF	OID20456	Q96PD4	-0.148197
IL17F	TR20051	-0.656462	Plate2	Visit 1	Active	INF	OID20456	Q96PD4	-0.148197
IL17F	TR20053	-0.305525	Plate2	Visit 1	Active	INF	OID20456	Q96PD4	-0.148197
IL17F	TR20004	0.0585019	Plate2	Visit 1	Active	INF	OID20456	Q96PD4	-0.148197
IL17F	TR20030	-0.810421	Plate2	Visit 1	Active	INF	OID20456	Q96PD4	-0.148197
IL17F	TR20002	-0.00344827	Plate2	Visit 1	Active	INF	OID20456	Q96PD4	-0.148197
IL17F	TR20067	-0.72795	Plate2	Visit 1	Active	INF	OID20456	Q96PD4	-0.148197
IL17F	TR20035	0.593343	Plate2	Visit 1	Active	INF	OID20456	Q96PD4	-0.148197
IL17F	TR20006	-0.905565	Plate2	Visit 1	Active	INF	OID20456	Q96PD4	-0.148197
IL17F	TR20112	-0.413827	Plate2	Visit 1	Active	INF	OID20456	Q96PD4	-0.148197
IL17F	TR20059	-0.493158	Plate2	Visit 1	Active	INF	OID20456	Q96PD4	-0.148197
IL17F	TR20089	-0.312876	Plate4	Visit 1	Active	INF	OID20456	Q96PD4	-0.116239
IL17F	TR20071	0.0820163	Plate4	Visit 1	Active	INF	OID20456	Q96PD4	-0.116239
IL17F	TR20010	-0.744941	Plate4	Visit 1	Active	INF	OID20456	Q96PD4	-0.116239
IL17F	TR20070	-0.783305	Plate4	Visit 1	Active	INF	OID20456	Q96PD4	-0.116239
IL17F	TR20026	0.0881065	Plate4	Visit 1	Active	INF	OID20456	Q96PD4	-0.116239
IL17F	TR20097	0.346541	Plate4	Visit 1	Active	INF	OID20456	Q96PD4	-0.116239
IL17F	TR20074	0.131117	Plate4	Visit 1	Active	INF	OID20456	Q96PD4	-0.116239
IL17F	TR20110	0.388632	Plate4	Visit 1	Active	INF	OID20456	Q96PD4	-0.116239
IL17F	TR20100	0.189994	Plate4	Visit 1	Active	INF	OID20456	Q96PD4	-0.116239
IL17F	TR20010	-0.0952294	Plate1	Visit 3	Active	INF	OID20456	Q96PD4	-0.537551
IL17F	TR20085	-0.441438	Plate1	Visit 3	Active	INF	OID20456	Q96PD4	-0.537551
IL17F	TR20004	-0.299305	Plate1	Visit 3	Active	INF	OID20456	Q96PD4	-0.537551
IL17F	TR20054	-0.424307	Plate1	Visit 3	Active	INF	OID20456	Q96PD4	-0.537551
IL17F	TR20008	-0.700182	Plate1	Visit 3	Active	INF	OID20456	Q96PD4	-0.537551
IL17F	TR20002	-0.0747025	Plate1	Visit 3	Active	INF	OID20456	Q96PD4	-0.537551
IL17F	TR20059	0.399949	Plate1	Visit 3	Active	INF	OID20456	Q96PD4	-0.537551
IL17F	TR20053	0.473608	Plate1	Visit 3	Active	INF	OID20456	Q96PD4	-0.537551
IL17F	TR20073	0.0658668	Plate1	Visit 3	Active	INF	OID20456	Q96PD4	-0.537551
IL17F	TR20074	-0.318634	Plate1	Visit 3	Active	INF	OID20456	Q96PD4	-0.537551
IL17F	TR20035	-0.526225	Plate2	Visit 3	Active	INF	OID20456	Q96PD4	-0.148197
IL17F	TR20071	-0.199643	Plate2	Visit 3	Active	INF	OID20456	Q96PD4	-0.148197
IL17F	TR20006	-0.913489	Plate2	Visit 3	Active	INF	OID20456	Q96PD4	-0.148197
IL17F	TR20067	-0.167321	Plate2	Visit 3	Active	INF	OID20456	Q96PD4	-0.148197
IL17F	TR20030	-0.215821	Plate2	Visit 3	Active	INF	OID20456	Q96PD4	-0.148197
IL17F	TR20046	0.0931106	Plate2	Visit 3	Active	INF	OID20456	Q96PD4	-0.148197
IL17F	TR20070	-0.952539	Plate4	Visit 3	Active	INF	OID20456	Q96PD4	-0.116239
IL17F	TR20049	-0.988412	Plate4	Visit 3	Active	INF	OID20456	Q96PD4	-0.116239
IL17RB	TR20115	-0.411088	Plate1	Visit 1	Active	INF	OID20585	Q9NRM6	-3.80573
IL17RB	TR20054	-0.50876	Plate1	Visit 1	Active	INF	OID20585	Q9NRM6	-3.80573
IL17RB	TR20085	0.238858	Plate1	Visit 1	Active	INF	OID20585	Q9NRM6	-3.80573
IL17RB	TR20049	-0.434503	Plate1	Visit 1	Active	INF	OID20585	Q9NRM6	-3.80573
IL17RB	TR20116	0.529461	Plate1	Visit 1	Active	INF	OID20585	Q9NRM6	-3.80573
IL17RB	TR20073	0.196891	Plate1	Visit 1	Active	INF	OID20585	Q9NRM6	-3.80573
IL17RB	TR20046	-0.432086	Plate2	Visit 1	Active	INF	OID20585	Q9NRM6	-4.54574
IL17RB	TR20008	-0.138563	Plate2	Visit 1	Active	INF	OID20585	Q9NRM6	-4.54574
IL17RB	TR20051	-0.802164	Plate2	Visit 1	Active	INF	OID20585	Q9NRM6	-4.54574
IL17RB	TR20053	-0.485754	Plate2	Visit 1	Active	INF	OID20585	Q9NRM6	-4.54574
IL17RB	TR20004	0.232781	Plate2	Visit 1	Active	INF	OID20585	Q9NRM6	-4.54574
IL17RB	TR20030	0.73732	Plate2	Visit 1	Active	INF	OID20585	Q9NRM6	-4.54574
IL17RB	TR20002	0.524303	Plate2	Visit 1	Active	INF	OID20585	Q9NRM6	-4.54574
IL17RB	TR20067	-0.324142	Plate2	Visit 1	Active	INF	OID20585	Q9NRM6	-4.54574
IL17RB	TR20035	-0.344026	Plate2	Visit 1	Active	INF	OID20585	Q9NRM6	-4.54574
IL17RB	TR20006	-1.43832	Plate2	Visit 1	Active	INF	OID20585	Q9NRM6	-4.54574
IL17RB	TR20112	-0.419677	Plate2	Visit 1	Active	INF	OID20585	Q9NRM6	-4.54574
IL17RB	TR20059	-0.822831	Plate2	Visit 1	Active	INF	OID20585	Q9NRM6	-4.54574
IL17RB	TR20089	0.173394	Plate4	Visit 1	Active	INF	OID20585	Q9NRM6	-4.7139
IL17RB	TR20071	-0.7543	Plate4	Visit 1	Active	INF	OID20585	Q9NRM6	-4.7139
IL17RB	TR20010	-0.027883	Plate4	Visit 1	Active	INF	OID20585	Q9NRM6	-4.7139
IL17RB	TR20070	-0.127069	Plate4	Visit 1	Active	INF	OID20585	Q9NRM6	-4.7139
IL17RB	TR20026	0.0246548	Plate4	Visit 1	Active	INF	OID20585	Q9NRM6	-4.7139
IL17RB	TR20097	-1.58725	Plate4	Visit 1	Active	INF	OID20585	Q9NRM6	-4.7139
IL17RB	TR20074	0.789966	Plate4	Visit 1	Active	INF	OID20585	Q9NRM6	-4.7139
IL17RB	TR20110	0.428516	Plate4	Visit 1	Active	INF	OID20585	Q9NRM6	-4.7139
IL17RB	TR20100	0.207472	Plate4	Visit 1	Active	INF	OID20585	Q9NRM6	-4.7139
IL17RB	TR20010	-0.25245	Plate1	Visit 3	Active	INF	OID20585	Q9NRM6	-3.80573
IL17RB	TR20085	0.149436	Plate1	Visit 3	Active	INF	OID20585	Q9NRM6	-3.80573
IL17RB	TR20004	0.723673	Plate1	Visit 3	Active	INF	OID20585	Q9NRM6	-3.80573
IL17RB	TR20054	-0.388477	Plate1	Visit 3	Active	INF	OID20585	Q9NRM6	-3.80573
IL17RB	TR20008	0.790637	Plate1	Visit 3	Active	INF	OID20585	Q9NRM6	-3.80573
IL17RB	TR20002	0.590871	Plate1	Visit 3	Active	INF	OID20585	Q9NRM6	-3.80573
IL17RB	TR20059	-0.242738	Plate1	Visit 3	Active	INF	OID20585	Q9NRM6	-3.80573
IL17RB	TR20053	-0.251652	Plate1	Visit 3	Active	INF	OID20585	Q9NRM6	-3.80573
IL17RB	TR20073	0.031738	Plate1	Visit 3	Active	INF	OID20585	Q9NRM6	-3.80573
IL17RB	TR20074	1.18111	Plate1	Visit 3	Active	INF	OID20585	Q9NRM6	-3.80573
IL17RB	TR20035	-0.220567	Plate2	Visit 3	Active	INF	OID20585	Q9NRM6	-4.54574
IL17RB	TR20071	-0.11305	Plate2	Visit 3	Active	INF	OID20585	Q9NRM6	-4.54574
IL17RB	TR20006	-1.21613	Plate2	Visit 3	Active	INF	OID20585	Q9NRM6	-4.54574
IL17RB	TR20067	0.160886	Plate2	Visit 3	Active	INF	OID20585	Q9NRM6	-4.54574
IL17RB	TR20030	1.00914	Plate2	Visit 3	Active	INF	OID20585	Q9NRM6	-4.54574
IL17RB	TR20046	-0.429188	Plate2	Visit 3	Active	INF	OID20585	Q9NRM6	-4.54574
IL17RB	TR20070	0.314248	Plate4	Visit 3	Active	INF	OID20585	Q9NRM6	-4.7139
IL17RB	TR20049	0.258912	Plate4	Visit 3	Active	INF	OID20585	Q9NRM6	-4.7139
IL18	TR20115	-1.62167	Plate1	Visit 1	Active	INF	OID20694	Q14116	-7.4413
IL18	TR20054	-0.927833	Plate1	Visit 1	Active	INF	OID20694	Q14116	-7.4413
IL18	TR20085	-0.0972148	Plate1	Visit 1	Active	INF	OID20694	Q14116	-7.4413
IL18	TR20049	0.048701	Plate1	Visit 1	Active	INF	OID20694	Q14116	-7.4413
IL18	TR20116	-0.3311	Plate1	Visit 1	Active	INF	OID20694	Q14116	-7.4413
IL18	TR20073	-0.460286	Plate1	Visit 1	Active	INF	OID20694	Q14116	-7.4413
IL18	TR20046	0.416599	Plate2	Visit 1	Active	INF	OID20694	Q14116	-7.60891
IL18	TR20008	-1.6206	Plate2	Visit 1	Active	INF	OID20694	Q14116	-7.60891
IL18	TR20051	-0.0854722	Plate2	Visit 1	Active	INF	OID20694	Q14116	-7.60891
IL18	TR20053	0.274883	Plate2	Visit 1	Active	INF	OID20694	Q14116	-7.60891
IL18	TR20004	0.645397	Plate2	Visit 1	Active	INF	OID20694	Q14116	-7.60891
IL18	TR20030	-0.684984	Plate2	Visit 1	Active	INF	OID20694	Q14116	-7.60891
IL18	TR20002	0.553407	Plate2	Visit 1	Active	INF	OID20694	Q14116	-7.60891
IL18	TR20067	-0.87319	Plate2	Visit 1	Active	INF	OID20694	Q14116	-7.60891
IL18	TR20035	-1.06701	Plate2	Visit 1	Active	INF	OID20694	Q14116	-7.60891
IL18	TR20006	-1.81129	Plate2	Visit 1	Active	INF	OID20694	Q14116	-7.60891
IL18	TR20112	0.567548	Plate2	Visit 1	Active	INF	OID20694	Q14116	-7.60891
IL18	TR20059	-0.721636	Plate2	Visit 1	Active	INF	OID20694	Q14116	-7.60891
IL18	TR20089	0.139478	Plate4	Visit 1	Active	INF	OID20694	Q14116	-7.8071
IL18	TR20071	0.183076	Plate4	Visit 1	Active	INF	OID20694	Q14116	-7.8071
IL18	TR20010	-0.619231	Plate4	Visit 1	Active	INF	OID20694	Q14116	-7.8071
IL18	TR20070	-0.877394	Plate4	Visit 1	Active	INF	OID20694	Q14116	-7.8071
IL18	TR20026	-0.479724	Plate4	Visit 1	Active	INF	OID20694	Q14116	-7.8071
IL18	TR20097	0.0900174	Plate4	Visit 1	Active	INF	OID20694	Q14116	-7.8071
IL18	TR20074	0.471724	Plate4	Visit 1	Active	INF	OID20694	Q14116	-7.8071
IL18	TR20110	0.357433	Plate4	Visit 1	Active	INF	OID20694	Q14116	-7.8071
IL18	TR20100	-0.327066	Plate4	Visit 1	Active	INF	OID20694	Q14116	-7.8071
IL18	TR20010	-0.713945	Plate1	Visit 3	Active	INF	OID20694	Q14116	-7.4413
IL18	TR20085	-0.532918	Plate1	Visit 3	Active	INF	OID20694	Q14116	-7.4413
IL18	TR20004	0.642416	Plate1	Visit 3	Active	INF	OID20694	Q14116	-7.4413
IL18	TR20054	-0.574444	Plate1	Visit 3	Active	INF	OID20694	Q14116	-7.4413
IL18	TR20008	0.0253564	Plate1	Visit 3	Active	INF	OID20694	Q14116	-7.4413
IL18	TR20002	-0.208295	Plate1	Visit 3	Active	INF	OID20694	Q14116	-7.4413
IL18	TR20059	-0.360738	Plate1	Visit 3	Active	INF	OID20694	Q14116	-7.4413
IL18	TR20053	0.7761	Plate1	Visit 3	Active	INF	OID20694	Q14116	-7.4413
IL18	TR20073	-1.03303	Plate1	Visit 3	Active	INF	OID20694	Q14116	-7.4413
IL18	TR20074	0.176551	Plate1	Visit 3	Active	INF	OID20694	Q14116	-7.4413
IL18	TR20035	-4.45947	Plate2	Visit 3	Active	INF	OID20694	Q14116	-7.60891
IL18	TR20071	0.639254	Plate2	Visit 3	Active	INF	OID20694	Q14116	-7.60891
IL18	TR20006	-0.370286	Plate2	Visit 3	Active	INF	OID20694	Q14116	-7.60891
IL18	TR20067	-0.471251	Plate2	Visit 3	Active	INF	OID20694	Q14116	-7.60891
IL18	TR20030	0.451343	Plate2	Visit 3	Active	INF	OID20694	Q14116	-7.60891
IL18	TR20046	0.0388705	Plate2	Visit 3	Active	INF	OID20694	Q14116	-7.60891
IL18	TR20070	-0.275043	Plate4	Visit 3	Active	INF	OID20694	Q14116	-7.8071
IL18	TR20049	-0.793669	Plate4	Visit 3	Active	INF	OID20694	Q14116	-7.8071
IL18R1	TR20115	-0.184091	Plate1	Visit 1	Active	INF	OID20652	Q13478	-7.59296
IL18R1	TR20054	-0.361346	Plate1	Visit 1	Active	INF	OID20652	Q13478	-7.59296
IL18R1	TR20085	-0.133502	Plate1	Visit 1	Active	INF	OID20652	Q13478	-7.59296
IL18R1	TR20049	0.0680029	Plate1	Visit 1	Active	INF	OID20652	Q13478	-7.59296
IL18R1	TR20116	-0.482586	Plate1	Visit 1	Active	INF	OID20652	Q13478	-7.59296
IL18R1	TR20073	0.245733	Plate1	Visit 1	Active	INF	OID20652	Q13478	-7.59296
IL18R1	TR20046	-0.179516	Plate2	Visit 1	Active	INF	OID20652	Q13478	-7.52867
IL18R1	TR20008	-0.272868	Plate2	Visit 1	Active	INF	OID20652	Q13478	-7.52867
IL18R1	TR20051	0.309456	Plate2	Visit 1	Active	INF	OID20652	Q13478	-7.52867
IL18R1	TR20053	-0.179397	Plate2	Visit 1	Active	INF	OID20652	Q13478	-7.52867
IL18R1	TR20004	-0.285122	Plate2	Visit 1	Active	INF	OID20652	Q13478	-7.52867
IL18R1	TR20030	-0.259243	Plate2	Visit 1	Active	INF	OID20652	Q13478	-7.52867
IL18R1	TR20002	-0.181777	Plate2	Visit 1	Active	INF	OID20652	Q13478	-7.52867
IL18R1	TR20067	-0.601158	Plate2	Visit 1	Active	INF	OID20652	Q13478	-7.52867
IL18R1	TR20035	0.0255143	Plate2	Visit 1	Active	INF	OID20652	Q13478	-7.52867
IL18R1	TR20006	-0.767691	Plate2	Visit 1	Active	INF	OID20652	Q13478	-7.52867
IL18R1	TR20112	0.47172	Plate2	Visit 1	Active	INF	OID20652	Q13478	-7.52867
IL18R1	TR20059	-0.159235	Plate2	Visit 1	Active	INF	OID20652	Q13478	-7.52867
IL18R1	TR20089	0.117377	Plate4	Visit 1	Active	INF	OID20652	Q13478	-7.5571
IL18R1	TR20071	-0.23333	Plate4	Visit 1	Active	INF	OID20652	Q13478	-7.5571
IL18R1	TR20010	0.258101	Plate4	Visit 1	Active	INF	OID20652	Q13478	-7.5571
IL18R1	TR20070	0.212415	Plate4	Visit 1	Active	INF	OID20652	Q13478	-7.5571
IL18R1	TR20026	0.0563568	Plate4	Visit 1	Active	INF	OID20652	Q13478	-7.5571
IL18R1	TR20097	-0.248971	Plate4	Visit 1	Active	INF	OID20652	Q13478	-7.5571
IL18R1	TR20074	0.0286845	Plate4	Visit 1	Active	INF	OID20652	Q13478	-7.5571
IL18R1	TR20110	0.306065	Plate4	Visit 1	Active	INF	OID20652	Q13478	-7.5571
IL18R1	TR20100	0.15953	Plate4	Visit 1	Active	INF	OID20652	Q13478	-7.5571
IL18R1	TR20010	0.0116598	Plate1	Visit 3	Active	INF	OID20652	Q13478	-7.59296
IL18R1	TR20085	-0.359773	Plate1	Visit 3	Active	INF	OID20652	Q13478	-7.59296
IL18R1	TR20004	-0.0508843	Plate1	Visit 3	Active	INF	OID20652	Q13478	-7.59296
IL18R1	TR20054	-0.214623	Plate1	Visit 3	Active	INF	OID20652	Q13478	-7.59296
IL18R1	TR20008	0.604114	Plate1	Visit 3	Active	INF	OID20652	Q13478	-7.59296
IL18R1	TR20002	-0.189831	Plate1	Visit 3	Active	INF	OID20652	Q13478	-7.59296
IL18R1	TR20059	0.236327	Plate1	Visit 3	Active	INF	OID20652	Q13478	-7.59296
IL18R1	TR20053	0.307522	Plate1	Visit 3	Active	INF	OID20652	Q13478	-7.59296
IL18R1	TR20073	-0.267385	Plate1	Visit 3	Active	INF	OID20652	Q13478	-7.59296
IL18R1	TR20074	-0.0916769	Plate1	Visit 3	Active	INF	OID20652	Q13478	-7.59296
IL18R1	TR20035	0.0631239	Plate2	Visit 3	Active	INF	OID20652	Q13478	-7.52867
IL18R1	TR20071	-0.398943	Plate2	Visit 3	Active	INF	OID20652	Q13478	-7.52867
IL18R1	TR20006	-0.661985	Plate2	Visit 3	Active	INF	OID20652	Q13478	-7.52867
IL18R1	TR20067	-0.227553	Plate2	Visit 3	Active	INF	OID20652	Q13478	-7.52867
IL18R1	TR20030	0.0220832	Plate2	Visit 3	Active	INF	OID20652	Q13478	-7.52867
IL18R1	TR20046	-0.296913	Plate2	Visit 3	Active	INF	OID20652	Q13478	-7.52867
IL18R1	TR20070	0.747939	Plate4	Visit 3	Active	INF	OID20652	Q13478	-7.5571
IL18R1	TR20049	0.145332	Plate4	Visit 3	Active	INF	OID20652	Q13478	-7.5571
IL1A	TR20115	-0.278036	Plate1	Visit 1	Active	INF	OID20488	P01583	0.879434
IL1A	TR20054	-0.225356	Plate1	Visit 1	Active	INF	OID20488	P01583	0.879434
IL1A	TR20085	-0.785011	Plate1	Visit 1	Active	INF	OID20488	P01583	0.879434
IL1A	TR20049	-0.0511359	Plate1	Visit 1	Active	INF	OID20488	P01583	0.879434
IL1A	TR20116	0.75093	Plate1	Visit 1	Active	INF	OID20488	P01583	0.879434
IL1A	TR20073	-0.310183	Plate1	Visit 1	Active	INF	OID20488	P01583	0.879434
IL1A	TR20046	-0.241187	Plate2	Visit 1	Active	INF	OID20488	P01583	0.564872
IL1A	TR20008	0.080146	Plate2	Visit 1	Active	INF	OID20488	P01583	0.564872
IL1A	TR20051	0.0683294	Plate2	Visit 1	Active	INF	OID20488	P01583	0.564872
IL1A	TR20053	-0.517092	Plate2	Visit 1	Active	INF	OID20488	P01583	0.564872
IL1A	TR20004	-0.066612	Plate2	Visit 1	Active	INF	OID20488	P01583	0.564872
IL1A	TR20030	0.0675456	Plate2	Visit 1	Active	INF	OID20488	P01583	0.564872
IL1A	TR20002	-0.096549	Plate2	Visit 1	Active	INF	OID20488	P01583	0.564872
IL1A	TR20067	-0.376558	Plate2	Visit 1	Active	INF	OID20488	P01583	0.564872
IL1A	TR20035	-0.42136	Plate2	Visit 1	Active	INF	OID20488	P01583	0.564872
IL1A	TR20006	0.520491	Plate2	Visit 1	Active	INF	OID20488	P01583	0.564872
IL1A	TR20112	-0.0972305	Plate2	Visit 1	Active	INF	OID20488	P01583	0.564872
IL1A	TR20059	-0.331294	Plate2	Visit 1	Active	INF	OID20488	P01583	0.564872
IL1A	TR20089	2.69148	Plate4	Visit 1	Active	INF	OID20488	P01583	-0.338165
IL1A	TR20071	0.781052	Plate4	Visit 1	Active	INF	OID20488	P01583	-0.338165
IL1A	TR20010	-0.0186789	Plate4	Visit 1	Active	INF	OID20488	P01583	-0.338165
IL1A	TR20070	-0.727	Plate4	Visit 1	Active	INF	OID20488	P01583	-0.338165
IL1A	TR20026	-0.264914	Plate4	Visit 1	Active	INF	OID20488	P01583	-0.338165
IL1A	TR20097	-0.948737	Plate4	Visit 1	Active	INF	OID20488	P01583	-0.338165
IL1A	TR20074	-0.230674	Plate4	Visit 1	Active	INF	OID20488	P01583	-0.338165
IL1A	TR20110	0.452732	Plate4	Visit 1	Active	INF	OID20488	P01583	-0.338165
IL1A	TR20100	0.300446	Plate4	Visit 1	Active	INF	OID20488	P01583	-0.338165
IL1A	TR20010	0.133216	Plate1	Visit 3	Active	INF	OID20488	P01583	0.879434
IL1A	TR20085	-0.402624	Plate1	Visit 3	Active	INF	OID20488	P01583	0.879434
IL1A	TR20004	0.621473	Plate1	Visit 3	Active	INF	OID20488	P01583	0.879434
IL1A	TR20054	-0.294892	Plate1	Visit 3	Active	INF	OID20488	P01583	0.879434
IL1A	TR20008	-0.174462	Plate1	Visit 3	Active	INF	OID20488	P01583	0.879434
IL1A	TR20002	0.37639	Plate1	Visit 3	Active	INF	OID20488	P01583	0.879434
IL1A	TR20059	-0.939152	Plate1	Visit 3	Active	INF	OID20488	P01583	0.879434
IL1A	TR20053	-0.000709272	Plate1	Visit 3	Active	INF	OID20488	P01583	0.879434
IL1A	TR20073	0.059732	Plate1	Visit 3	Active	INF	OID20488	P01583	0.879434
IL1A	TR20074	-0.379153	Plate1	Visit 3	Active	INF	OID20488	P01583	0.879434
IL1A	TR20035	-0.628455	Plate2	Visit 3	Active	INF	OID20488	P01583	0.564872
IL1A	TR20071	-0.0513522	Plate2	Visit 3	Active	INF	OID20488	P01583	0.564872
IL1A	TR20006	0.429222	Plate2	Visit 3	Active	INF	OID20488	P01583	0.564872
IL1A	TR20067	-0.366777	Plate2	Visit 3	Active	INF	OID20488	P01583	0.564872
IL1A	TR20030	-0.28478	Plate2	Visit 3	Active	INF	OID20488	P01583	0.564872
IL1A	TR20046	-0.743532	Plate2	Visit 3	Active	INF	OID20488	P01583	0.564872
IL1A	TR20070	-0.862059	Plate4	Visit 3	Active	INF	OID20488	P01583	-0.338165
IL1A	TR20049	-0.982917	Plate4	Visit 3	Active	INF	OID20488	P01583	-0.338165
IL1B	TR20115	-0.784922	Plate1	Visit 1	Active	INF	OID20427	P01584	-0.562384
IL1B	TR20054	-0.193473	Plate1	Visit 1	Active	INF	OID20427	P01584	-0.562384
IL1B	TR20085	-0.569644	Plate1	Visit 1	Active	INF	OID20427	P01584	-0.562384
IL1B	TR20049	0.341014	Plate1	Visit 1	Active	INF	OID20427	P01584	-0.562384
IL1B	TR20116	-0.534314	Plate1	Visit 1	Active	INF	OID20427	P01584	-0.562384
IL1B	TR20073	-0.241867	Plate1	Visit 1	Active	INF	OID20427	P01584	-0.562384
IL1B	TR20046	-0.906268	Plate2	Visit 1	Active	INF	OID20427	P01584	-0.869287
IL1B	TR20008	-0.827803	Plate2	Visit 1	Active	INF	OID20427	P01584	-0.869287
IL1B	TR20051	-0.278706	Plate2	Visit 1	Active	INF	OID20427	P01584	-0.869287
IL1B	TR20053	-0.387246	Plate2	Visit 1	Active	INF	OID20427	P01584	-0.869287
IL1B	TR20004	-1.30093	Plate2	Visit 1	Active	INF	OID20427	P01584	-0.869287
IL1B	TR20030	-0.656202	Plate2	Visit 1	Active	INF	OID20427	P01584	-0.869287
IL1B	TR20002	-0.129482	Plate2	Visit 1	Active	INF	OID20427	P01584	-0.869287
IL1B	TR20067	-0.817068	Plate2	Visit 1	Active	INF	OID20427	P01584	-0.869287
IL1B	TR20035	-0.724761	Plate2	Visit 1	Active	INF	OID20427	P01584	-0.869287
IL1B	TR20006	-1.03615	Plate2	Visit 1	Active	INF	OID20427	P01584	-0.869287
IL1B	TR20112	-0.0681043	Plate2	Visit 1	Active	INF	OID20427	P01584	-0.869287
IL1B	TR20059	-0.433417	Plate2	Visit 1	Active	INF	OID20427	P01584	-0.869287
IL1B	TR20089	1.0914	Plate4	Visit 1	Active	INF	OID20427	P01584	-0.479354
IL1B	TR20071	0.0604294	Plate4	Visit 1	Active	INF	OID20427	P01584	-0.479354
IL1B	TR20010	-0.374376	Plate4	Visit 1	Active	INF	OID20427	P01584	-0.479354
IL1B	TR20070	-0.573775	Plate4	Visit 1	Active	INF	OID20427	P01584	-0.479354
IL1B	TR20026	-0.113248	Plate4	Visit 1	Active	INF	OID20427	P01584	-0.479354
IL1B	TR20097	-0.0822091	Plate4	Visit 1	Active	INF	OID20427	P01584	-0.479354
IL1B	TR20074	0.133646	Plate4	Visit 1	Active	INF	OID20427	P01584	-0.479354
IL1B	TR20110	-0.213105	Plate4	Visit 1	Active	INF	OID20427	P01584	-0.479354
IL1B	TR20100	-0.20986	Plate4	Visit 1	Active	INF	OID20427	P01584	-0.479354
IL1B	TR20010	-0.168773	Plate1	Visit 3	Active	INF	OID20427	P01584	-0.562384
IL1B	TR20085	-0.181313	Plate1	Visit 3	Active	INF	OID20427	P01584	-0.562384
IL1B	TR20004	-0.457797	Plate1	Visit 3	Active	INF	OID20427	P01584	-0.562384
IL1B	TR20054	-0.066649	Plate1	Visit 3	Active	INF	OID20427	P01584	-0.562384
IL1B	TR20008	-0.480876	Plate1	Visit 3	Active	INF	OID20427	P01584	-0.562384
IL1B	TR20002	0.372103	Plate1	Visit 3	Active	INF	OID20427	P01584	-0.562384
IL1B	TR20059	-0.246513	Plate1	Visit 3	Active	INF	OID20427	P01584	-0.562384
IL1B	TR20053	0.00240658	Plate1	Visit 3	Active	INF	OID20427	P01584	-0.562384
IL1B	TR20073	-0.131215	Plate1	Visit 3	Active	INF	OID20427	P01584	-0.562384
IL1B	TR20074	-0.36284	Plate1	Visit 3	Active	INF	OID20427	P01584	-0.562384
IL1B	TR20035	-0.870983	Plate2	Visit 3	Active	INF	OID20427	P01584	-0.869287
IL1B	TR20071	-0.291117	Plate2	Visit 3	Active	INF	OID20427	P01584	-0.869287
IL1B	TR20006	-0.551547	Plate2	Visit 3	Active	INF	OID20427	P01584	-0.869287
IL1B	TR20067	-0.396665	Plate2	Visit 3	Active	INF	OID20427	P01584	-0.869287
IL1B	TR20030	-0.254127	Plate2	Visit 3	Active	INF	OID20427	P01584	-0.869287
IL1B	TR20046	-0.987545	Plate2	Visit 3	Active	INF	OID20427	P01584	-0.869287
IL1B	TR20070	-0.17016	Plate4	Visit 3	Active	INF	OID20427	P01584	-0.479354
IL1B	TR20049	-0.92801	Plate4	Visit 3	Active	INF	OID20427	P01584	-0.479354
IL1R2	TR20115	-1.07042	Plate1	Visit 1	Active	INF	OID20757	P27930	-8.99623
IL1R2	TR20054	-0.651557	Plate1	Visit 1	Active	INF	OID20757	P27930	-8.99623
IL1R2	TR20085	-0.338144	Plate1	Visit 1	Active	INF	OID20757	P27930	-8.99623
IL1R2	TR20049	-0.255201	Plate1	Visit 1	Active	INF	OID20757	P27930	-8.99623
IL1R2	TR20116	-0.797198	Plate1	Visit 1	Active	INF	OID20757	P27930	-8.99623
IL1R2	TR20073	-0.347863	Plate1	Visit 1	Active	INF	OID20757	P27930	-8.99623
IL1R2	TR20046	0.110931	Plate2	Visit 1	Active	INF	OID20757	P27930	-8.93244
IL1R2	TR20008	-1.23929	Plate2	Visit 1	Active	INF	OID20757	P27930	-8.93244
IL1R2	TR20051	-0.750036	Plate2	Visit 1	Active	INF	OID20757	P27930	-8.93244
IL1R2	TR20053	-0.250258	Plate2	Visit 1	Active	INF	OID20757	P27930	-8.93244
IL1R2	TR20004	-0.600925	Plate2	Visit 1	Active	INF	OID20757	P27930	-8.93244
IL1R2	TR20030	-0.728202	Plate2	Visit 1	Active	INF	OID20757	P27930	-8.93244
IL1R2	TR20002	-0.114569	Plate2	Visit 1	Active	INF	OID20757	P27930	-8.93244
IL1R2	TR20067	-0.428714	Plate2	Visit 1	Active	INF	OID20757	P27930	-8.93244
IL1R2	TR20035	-0.235648	Plate2	Visit 1	Active	INF	OID20757	P27930	-8.93244
IL1R2	TR20006	-1.61949	Plate2	Visit 1	Active	INF	OID20757	P27930	-8.93244
IL1R2	TR20112	-0.366899	Plate2	Visit 1	Active	INF	OID20757	P27930	-8.93244
IL1R2	TR20059	-0.246988	Plate2	Visit 1	Active	INF	OID20757	P27930	-8.93244
IL1R2	TR20089	0.172073	Plate4	Visit 1	Active	INF	OID20757	P27930	-8.50817
IL1R2	TR20071	-0.333891	Plate4	Visit 1	Active	INF	OID20757	P27930	-8.50817
IL1R2	TR20010	0.192711	Plate4	Visit 1	Active	INF	OID20757	P27930	-8.50817
IL1R2	TR20070	-0.642745	Plate4	Visit 1	Active	INF	OID20757	P27930	-8.50817
IL1R2	TR20026	-0.396658	Plate4	Visit 1	Active	INF	OID20757	P27930	-8.50817
IL1R2	TR20097	-0.163862	Plate4	Visit 1	Active	INF	OID20757	P27930	-8.50817
IL1R2	TR20074	-0.0458524	Plate4	Visit 1	Active	INF	OID20757	P27930	-8.50817
IL1R2	TR20110	-0.0613984	Plate4	Visit 1	Active	INF	OID20757	P27930	-8.50817
IL1R2	TR20100	-0.269049	Plate4	Visit 1	Active	INF	OID20757	P27930	-8.50817
IL1R2	TR20010	-0.00362712	Plate1	Visit 3	Active	INF	OID20757	P27930	-8.99623
IL1R2	TR20085	-0.577545	Plate1	Visit 3	Active	INF	OID20757	P27930	-8.99623
IL1R2	TR20004	-0.697258	Plate1	Visit 3	Active	INF	OID20757	P27930	-8.99623
IL1R2	TR20054	-0.33415	Plate1	Visit 3	Active	INF	OID20757	P27930	-8.99623
IL1R2	TR20008	0.0081681	Plate1	Visit 3	Active	INF	OID20757	P27930	-8.99623
IL1R2	TR20002	-0.217703	Plate1	Visit 3	Active	INF	OID20757	P27930	-8.99623
IL1R2	TR20059	-0.0627643	Plate1	Visit 3	Active	INF	OID20757	P27930	-8.99623
IL1R2	TR20053	-0.0567563	Plate1	Visit 3	Active	INF	OID20757	P27930	-8.99623
IL1R2	TR20073	-0.841227	Plate1	Visit 3	Active	INF	OID20757	P27930	-8.99623
IL1R2	TR20074	-0.619122	Plate1	Visit 3	Active	INF	OID20757	P27930	-8.99623
IL1R2	TR20035	-3.5153	Plate2	Visit 3	Active	INF	OID20757	P27930	-8.93244
IL1R2	TR20071	-0.311443	Plate2	Visit 3	Active	INF	OID20757	P27930	-8.93244
IL1R2	TR20006	-0.637943	Plate2	Visit 3	Active	INF	OID20757	P27930	-8.93244
IL1R2	TR20067	-0.0707325	Plate2	Visit 3	Active	INF	OID20757	P27930	-8.93244
IL1R2	TR20030	-0.0533934	Plate2	Visit 3	Active	INF	OID20757	P27930	-8.93244
IL1R2	TR20046	0.112117	Plate2	Visit 3	Active	INF	OID20757	P27930	-8.93244
IL1R2	TR20070	-0.390339	Plate4	Visit 3	Active	INF	OID20757	P27930	-8.50817
IL1R2	TR20049	-0.250409	Plate4	Visit 3	Active	INF	OID20757	P27930	-8.50817
IL1RL2	TR20115	-0.0119728	Plate1	Visit 1	Active	INF	OID20487	Q9HB29	-3.80453
IL1RL2	TR20054	0.244377	Plate1	Visit 1	Active	INF	OID20487	Q9HB29	-3.80453
IL1RL2	TR20085	0.3277	Plate1	Visit 1	Active	INF	OID20487	Q9HB29	-3.80453
IL1RL2	TR20049	-0.179856	Plate1	Visit 1	Active	INF	OID20487	Q9HB29	-3.80453
IL1RL2	TR20116	0.0156736	Plate1	Visit 1	Active	INF	OID20487	Q9HB29	-3.80453
IL1RL2	TR20073	1.29639	Plate1	Visit 1	Active	INF	OID20487	Q9HB29	-3.80453
IL1RL2	TR20046	-0.129879	Plate2	Visit 1	Active	INF	OID20487	Q9HB29	-3.87364
IL1RL2	TR20008	-0.14081	Plate2	Visit 1	Active	INF	OID20487	Q9HB29	-3.87364
IL1RL2	TR20051	0.229054	Plate2	Visit 1	Active	INF	OID20487	Q9HB29	-3.87364
IL1RL2	TR20053	-0.0594114	Plate2	Visit 1	Active	INF	OID20487	Q9HB29	-3.87364
IL1RL2	TR20004	0.178501	Plate2	Visit 1	Active	INF	OID20487	Q9HB29	-3.87364
IL1RL2	TR20030	0.322768	Plate2	Visit 1	Active	INF	OID20487	Q9HB29	-3.87364
IL1RL2	TR20002	0.0658529	Plate2	Visit 1	Active	INF	OID20487	Q9HB29	-3.87364
IL1RL2	TR20067	-0.256922	Plate2	Visit 1	Active	INF	OID20487	Q9HB29	-3.87364
IL1RL2	TR20035	0.784629	Plate2	Visit 1	Active	INF	OID20487	Q9HB29	-3.87364
IL1RL2	TR20006	0.216914	Plate2	Visit 1	Active	INF	OID20487	Q9HB29	-3.87364
IL1RL2	TR20112	-0.192416	Plate2	Visit 1	Active	INF	OID20487	Q9HB29	-3.87364
IL1RL2	TR20059	0.0885376	Plate2	Visit 1	Active	INF	OID20487	Q9HB29	-3.87364
IL1RL2	TR20089	0.0755114	Plate4	Visit 1	Active	INF	OID20487	Q9HB29	-3.99122
IL1RL2	TR20071	0.530384	Plate4	Visit 1	Active	INF	OID20487	Q9HB29	-3.99122
IL1RL2	TR20010	0.540011	Plate4	Visit 1	Active	INF	OID20487	Q9HB29	-3.99122
IL1RL2	TR20070	0.227406	Plate4	Visit 1	Active	INF	OID20487	Q9HB29	-3.99122
IL1RL2	TR20026	1.27894	Plate4	Visit 1	Active	INF	OID20487	Q9HB29	-3.99122
IL1RL2	TR20097	0.86486	Plate4	Visit 1	Active	INF	OID20487	Q9HB29	-3.99122
IL1RL2	TR20074	-0.48568	Plate4	Visit 1	Active	INF	OID20487	Q9HB29	-3.99122
IL1RL2	TR20110	0.371461	Plate4	Visit 1	Active	INF	OID20487	Q9HB29	-3.99122
IL1RL2	TR20100	0.512131	Plate4	Visit 1	Active	INF	OID20487	Q9HB29	-3.99122
IL1RL2	TR20010	0.10526	Plate1	Visit 3	Active	INF	OID20487	Q9HB29	-3.80453
IL1RL2	TR20085	-0.1527	Plate1	Visit 3	Active	INF	OID20487	Q9HB29	-3.80453
IL1RL2	TR20004	0.515811	Plate1	Visit 3	Active	INF	OID20487	Q9HB29	-3.80453
IL1RL2	TR20054	0.804747	Plate1	Visit 3	Active	INF	OID20487	Q9HB29	-3.80453
IL1RL2	TR20008	-1.14627	Plate1	Visit 3	Active	INF	OID20487	Q9HB29	-3.80453
IL1RL2	TR20002	0.21942	Plate1	Visit 3	Active	INF	OID20487	Q9HB29	-3.80453
IL1RL2	TR20059	0.369504	Plate1	Visit 3	Active	INF	OID20487	Q9HB29	-3.80453
IL1RL2	TR20053	-0.106919	Plate1	Visit 3	Active	INF	OID20487	Q9HB29	-3.80453
IL1RL2	TR20073	0.628555	Plate1	Visit 3	Active	INF	OID20487	Q9HB29	-3.80453
IL1RL2	TR20074	-1.50015	Plate1	Visit 3	Active	INF	OID20487	Q9HB29	-3.80453
IL1RL2	TR20035	0.436458	Plate2	Visit 3	Active	INF	OID20487	Q9HB29	-3.87364
IL1RL2	TR20071	-0.273123	Plate2	Visit 3	Active	INF	OID20487	Q9HB29	-3.87364
IL1RL2	TR20006	0.150607	Plate2	Visit 3	Active	INF	OID20487	Q9HB29	-3.87364
IL1RL2	TR20067	0.180407	Plate2	Visit 3	Active	INF	OID20487	Q9HB29	-3.87364
IL1RL2	TR20030	0.269563	Plate2	Visit 3	Active	INF	OID20487	Q9HB29	-3.87364
IL1RL2	TR20046	-0.571024	Plate2	Visit 3	Active	INF	OID20487	Q9HB29	-3.87364
IL1RL2	TR20070	0.875314	Plate4	Visit 3	Active	INF	OID20487	Q9HB29	-3.99122
IL1RL2	TR20049	0.362896	Plate4	Visit 3	Active	INF	OID20487	Q9HB29	-3.99122
IL1RN	TR20115	-1.20374	Plate1	Visit 1	Active	INF	OID20700	P18510	-2.57512
IL1RN	TR20054	0.206634	Plate1	Visit 1	Active	INF	OID20700	P18510	-2.57512
IL1RN	TR20085	-0.589825	Plate1	Visit 1	Active	INF	OID20700	P18510	-2.57512
IL1RN	TR20049	0.00352776	Plate1	Visit 1	Active	INF	OID20700	P18510	-2.57512
IL1RN	TR20116	-0.829538	Plate1	Visit 1	Active	INF	OID20700	P18510	-2.57512
IL1RN	TR20073	0.0475057	Plate1	Visit 1	Active	INF	OID20700	P18510	-2.57512
IL1RN	TR20046	0.045239	Plate2	Visit 1	Active	INF	OID20700	P18510	-4.14235
IL1RN	TR20008	-1.54282	Plate2	Visit 1	Active	INF	OID20700	P18510	-4.14235
IL1RN	TR20051	-0.0823091	Plate2	Visit 1	Active	INF	OID20700	P18510	-4.14235
IL1RN	TR20053	-0.429265	Plate2	Visit 1	Active	INF	OID20700	P18510	-4.14235
IL1RN	TR20004	-0.139569	Plate2	Visit 1	Active	INF	OID20700	P18510	-4.14235
IL1RN	TR20030	-1.05341	Plate2	Visit 1	Active	INF	OID20700	P18510	-4.14235
IL1RN	TR20002	-0.297888	Plate2	Visit 1	Active	INF	OID20700	P18510	-4.14235
IL1RN	TR20067	-0.0994377	Plate2	Visit 1	Active	INF	OID20700	P18510	-4.14235
IL1RN	TR20035	0.0440997	Plate2	Visit 1	Active	INF	OID20700	P18510	-4.14235
IL1RN	TR20006	-1.45049	Plate2	Visit 1	Active	INF	OID20700	P18510	-4.14235
IL1RN	TR20112	0.912271	Plate2	Visit 1	Active	INF	OID20700	P18510	-4.14235
IL1RN	TR20059	-1.18645	Plate2	Visit 1	Active	INF	OID20700	P18510	-4.14235
IL1RN	TR20089	-0.761086	Plate4	Visit 1	Active	INF	OID20700	P18510	-5.38256
IL1RN	TR20071	-0.299282	Plate4	Visit 1	Active	INF	OID20700	P18510	-5.38256
IL1RN	TR20010	-0.625293	Plate4	Visit 1	Active	INF	OID20700	P18510	-5.38256
IL1RN	TR20070	-0.978445	Plate4	Visit 1	Active	INF	OID20700	P18510	-5.38256
IL1RN	TR20026	-0.584356	Plate4	Visit 1	Active	INF	OID20700	P18510	-5.38256
IL1RN	TR20097	-0.24381	Plate4	Visit 1	Active	INF	OID20700	P18510	-5.38256
IL1RN	TR20074	0.287663	Plate4	Visit 1	Active	INF	OID20700	P18510	-5.38256
IL1RN	TR20110	0.510324	Plate4	Visit 1	Active	INF	OID20700	P18510	-5.38256
IL1RN	TR20100	-0.321572	Plate4	Visit 1	Active	INF	OID20700	P18510	-5.38256
IL1RN	TR20010	-0.867329	Plate1	Visit 3	Active	INF	OID20700	P18510	-2.57512
IL1RN	TR20085	-0.955651	Plate1	Visit 3	Active	INF	OID20700	P18510	-2.57512
IL1RN	TR20004	-0.579092	Plate1	Visit 3	Active	INF	OID20700	P18510	-2.57512
IL1RN	TR20054	0.127348	Plate1	Visit 3	Active	INF	OID20700	P18510	-2.57512
IL1RN	TR20008	-0.61677	Plate1	Visit 3	Active	INF	OID20700	P18510	-2.57512
IL1RN	TR20002	-0.867359	Plate1	Visit 3	Active	INF	OID20700	P18510	-2.57512
IL1RN	TR20059	3.42762	Plate1	Visit 3	Active	INF	OID20700	P18510	-2.57512
IL1RN	TR20053	0.283279	Plate1	Visit 3	Active	INF	OID20700	P18510	-2.57512
IL1RN	TR20073	-0.636939	Plate1	Visit 3	Active	INF	OID20700	P18510	-2.57512
IL1RN	TR20074	-0.360143	Plate1	Visit 3	Active	INF	OID20700	P18510	-2.57512
IL1RN	TR20035	-2.99692	Plate2	Visit 3	Active	INF	OID20700	P18510	-4.14235
IL1RN	TR20071	-0.590685	Plate2	Visit 3	Active	INF	OID20700	P18510	-4.14235
IL1RN	TR20006	-0.304743	Plate2	Visit 3	Active	INF	OID20700	P18510	-4.14235
IL1RN	TR20067	-0.0239471	Plate2	Visit 3	Active	INF	OID20700	P18510	-4.14235
IL1RN	TR20030	-0.203734	Plate2	Visit 3	Active	INF	OID20700	P18510	-4.14235
IL1RN	TR20046	-0.0139454	Plate2	Visit 3	Active	INF	OID20700	P18510	-4.14235
IL1RN	TR20070	-0.753478	Plate4	Visit 3	Active	INF	OID20700	P18510	-5.38256
IL1RN	TR20049	-0.911037	Plate4	Visit 3	Active	INF	OID20700	P18510	-5.38256
IL2	TR20115	-0.889488	Plate1	Visit 1	Active	INF	OID20419	P60568	-0.366877
IL2	TR20054	-1.35219	Plate1	Visit 1	Active	INF	OID20419	P60568	-0.366877
IL2	TR20085	-1.10092	Plate1	Visit 1	Active	INF	OID20419	P60568	-0.366877
IL2	TR20049	-1.6415	Plate1	Visit 1	Active	INF	OID20419	P60568	-0.366877
IL2	TR20116	-1.48205	Plate1	Visit 1	Active	INF	OID20419	P60568	-0.366877
IL2	TR20073	-1.50368	Plate1	Visit 1	Active	INF	OID20419	P60568	-0.366877
IL2	TR20046	-0.750961	Plate2	Visit 1	Active	INF	OID20419	P60568	0.295863
IL2	TR20008	-0.675699	Plate2	Visit 1	Active	INF	OID20419	P60568	0.295863
IL2	TR20051	-0.547829	Plate2	Visit 1	Active	INF	OID20419	P60568	0.295863
IL2	TR20053	-0.471936	Plate2	Visit 1	Active	INF	OID20419	P60568	0.295863
IL2	TR20004	-0.826392	Plate2	Visit 1	Active	INF	OID20419	P60568	0.295863
IL2	TR20030	-0.569279	Plate2	Visit 1	Active	INF	OID20419	P60568	0.295863
IL2	TR20002	-0.256057	Plate2	Visit 1	Active	INF	OID20419	P60568	0.295863
IL2	TR20067	-0.828703	Plate2	Visit 1	Active	INF	OID20419	P60568	0.295863
IL2	TR20035	-0.376918	Plate2	Visit 1	Active	INF	OID20419	P60568	0.295863
IL2	TR20006	-0.676562	Plate2	Visit 1	Active	INF	OID20419	P60568	0.295863
IL2	TR20112	-0.181275	Plate2	Visit 1	Active	INF	OID20419	P60568	0.295863
IL2	TR20059	-0.0677395	Plate2	Visit 1	Active	INF	OID20419	P60568	0.295863
IL2	TR20089	-1.25895	Plate4	Visit 1	Active	INF	OID20419	P60568	0.155265
IL2	TR20071	-1.36251	Plate4	Visit 1	Active	INF	OID20419	P60568	0.155265
IL2	TR20010	-1.11402	Plate4	Visit 1	Active	INF	OID20419	P60568	0.155265
IL2	TR20070	-0.979887	Plate4	Visit 1	Active	INF	OID20419	P60568	0.155265
IL2	TR20026	-1.47031	Plate4	Visit 1	Active	INF	OID20419	P60568	0.155265
IL2	TR20097	-1.05654	Plate4	Visit 1	Active	INF	OID20419	P60568	0.155265
IL2	TR20074	-0.576463	Plate4	Visit 1	Active	INF	OID20419	P60568	0.155265
IL2	TR20110	-1.15749	Plate4	Visit 1	Active	INF	OID20419	P60568	0.155265
IL2	TR20100	-0.422444	Plate4	Visit 1	Active	INF	OID20419	P60568	0.155265
IL2	TR20010	-1.50501	Plate1	Visit 3	Active	INF	OID20419	P60568	-0.366877
IL2	TR20085	-0.88677	Plate1	Visit 3	Active	INF	OID20419	P60568	-0.366877
IL2	TR20004	-0.688785	Plate1	Visit 3	Active	INF	OID20419	P60568	-0.366877
IL2	TR20054	-0.847463	Plate1	Visit 3	Active	INF	OID20419	P60568	-0.366877
IL2	TR20008	-1.00713	Plate1	Visit 3	Active	INF	OID20419	P60568	-0.366877
IL2	TR20002	-1.08926	Plate1	Visit 3	Active	INF	OID20419	P60568	-0.366877
IL2	TR20059	-1.11417	Plate1	Visit 3	Active	INF	OID20419	P60568	-0.366877
IL2	TR20053	-0.748959	Plate1	Visit 3	Active	INF	OID20419	P60568	-0.366877
IL2	TR20073	-0.971909	Plate1	Visit 3	Active	INF	OID20419	P60568	-0.366877
IL2	TR20074	-0.597971	Plate1	Visit 3	Active	INF	OID20419	P60568	-0.366877
IL2	TR20035	-0.932945	Plate2	Visit 3	Active	INF	OID20419	P60568	0.295863
IL2	TR20071	-0.471957	Plate2	Visit 3	Active	INF	OID20419	P60568	0.295863
IL2	TR20006	-0.849546	Plate2	Visit 3	Active	INF	OID20419	P60568	0.295863
IL2	TR20067	-0.461845	Plate2	Visit 3	Active	INF	OID20419	P60568	0.295863
IL2	TR20030	0.809981	Plate2	Visit 3	Active	INF	OID20419	P60568	0.295863
IL2	TR20046	-0.939738	Plate2	Visit 3	Active	INF	OID20419	P60568	0.295863
IL2	TR20070	-0.239957	Plate4	Visit 3	Active	INF	OID20419	P60568	0.155265
IL2	TR20049	-1.49212	Plate4	Visit 3	Active	INF	OID20419	P60568	0.155265
IL20	TR20115	-1.9409	Plate1	Visit 1	Active	INF	OID20453	Q9NYY1	-1.55154
IL20	TR20054	-2.27845	Plate1	Visit 1	Active	INF	OID20453	Q9NYY1	-1.55154
IL20	TR20085	-1.98855	Plate1	Visit 1	Active	INF	OID20453	Q9NYY1	-1.55154
IL20	TR20049	-1.59385	Plate1	Visit 1	Active	INF	OID20453	Q9NYY1	-1.55154
IL20	TR20116	-1.50771	Plate1	Visit 1	Active	INF	OID20453	Q9NYY1	-1.55154
IL20	TR20073	-2.13794	Plate1	Visit 1	Active	INF	OID20453	Q9NYY1	-1.55154
IL20	TR20046	-1.07963	Plate2	Visit 1	Active	INF	OID20453	Q9NYY1	-1.68541
IL20	TR20008	-1.31063	Plate2	Visit 1	Active	INF	OID20453	Q9NYY1	-1.68541
IL20	TR20051	-1.87522	Plate2	Visit 1	Active	INF	OID20453	Q9NYY1	-1.68541
IL20	TR20053	-1.39728	Plate2	Visit 1	Active	INF	OID20453	Q9NYY1	-1.68541
IL20	TR20004	-1.04611	Plate2	Visit 1	Active	INF	OID20453	Q9NYY1	-1.68541
IL20	TR20030	-1.81135	Plate2	Visit 1	Active	INF	OID20453	Q9NYY1	-1.68541
IL20	TR20002	-0.215263	Plate2	Visit 1	Active	INF	OID20453	Q9NYY1	-1.68541
IL20	TR20067	-1.40077	Plate2	Visit 1	Active	INF	OID20453	Q9NYY1	-1.68541
IL20	TR20035	-1.80518	Plate2	Visit 1	Active	INF	OID20453	Q9NYY1	-1.68541
IL20	TR20006	-1.97318	Plate2	Visit 1	Active	INF	OID20453	Q9NYY1	-1.68541
IL20	TR20112	-1.59048	Plate2	Visit 1	Active	INF	OID20453	Q9NYY1	-1.68541
IL20	TR20059	-1.22952	Plate2	Visit 1	Active	INF	OID20453	Q9NYY1	-1.68541
IL20	TR20089	-1.76099	Plate4	Visit 1	Active	INF	OID20453	Q9NYY1	-1.90787
IL20	TR20071	-1.64143	Plate4	Visit 1	Active	INF	OID20453	Q9NYY1	-1.90787
IL20	TR20010	1.99951	Plate4	Visit 1	Active	INF	OID20453	Q9NYY1	-1.90787
IL20	TR20070	-2.09483	Plate4	Visit 1	Active	INF	OID20453	Q9NYY1	-1.90787
IL20	TR20026	-1.03829	Plate4	Visit 1	Active	INF	OID20453	Q9NYY1	-1.90787
IL20	TR20097	-1.33889	Plate4	Visit 1	Active	INF	OID20453	Q9NYY1	-1.90787
IL20	TR20074	-0.696947	Plate4	Visit 1	Active	INF	OID20453	Q9NYY1	-1.90787
IL20	TR20110	-1.54007	Plate4	Visit 1	Active	INF	OID20453	Q9NYY1	-1.90787
IL20	TR20100	-1.68478	Plate4	Visit 1	Active	INF	OID20453	Q9NYY1	-1.90787
IL20	TR20010	1.21167	Plate1	Visit 3	Active	INF	OID20453	Q9NYY1	-1.55154
IL20	TR20085	-3.15263	Plate1	Visit 3	Active	INF	OID20453	Q9NYY1	-1.55154
IL20	TR20004	-1.5537	Plate1	Visit 3	Active	INF	OID20453	Q9NYY1	-1.55154
IL20	TR20054	-1.33928	Plate1	Visit 3	Active	INF	OID20453	Q9NYY1	-1.55154
IL20	TR20008	-1.96844	Plate1	Visit 3	Active	INF	OID20453	Q9NYY1	-1.55154
IL20	TR20002	-0.982106	Plate1	Visit 3	Active	INF	OID20453	Q9NYY1	-1.55154
IL20	TR20059	-1.48652	Plate1	Visit 3	Active	INF	OID20453	Q9NYY1	-1.55154
IL20	TR20053	-1.63952	Plate1	Visit 3	Active	INF	OID20453	Q9NYY1	-1.55154
IL20	TR20073	-1.83666	Plate1	Visit 3	Active	INF	OID20453	Q9NYY1	-1.55154
IL20	TR20074	-1.80943	Plate1	Visit 3	Active	INF	OID20453	Q9NYY1	-1.55154
IL20	TR20035	-1.52368	Plate2	Visit 3	Active	INF	OID20453	Q9NYY1	-1.68541
IL20	TR20071	-1.59248	Plate2	Visit 3	Active	INF	OID20453	Q9NYY1	-1.68541
IL20	TR20006	-1.60108	Plate2	Visit 3	Active	INF	OID20453	Q9NYY1	-1.68541
IL20	TR20067	-1.13422	Plate2	Visit 3	Active	INF	OID20453	Q9NYY1	-1.68541
IL20	TR20030	-1.76286	Plate2	Visit 3	Active	INF	OID20453	Q9NYY1	-1.68541
IL20	TR20046	-1.35149	Plate2	Visit 3	Active	INF	OID20453	Q9NYY1	-1.68541
IL20	TR20070	-1.59294	Plate4	Visit 3	Active	INF	OID20453	Q9NYY1	-1.90787
IL20	TR20049	-1.42839	Plate4	Visit 3	Active	INF	OID20453	Q9NYY1	-1.90787
IL20RA	TR20115	-0.945899	Plate1	Visit 1	Active	INF	OID20422	Q9UHF4	-0.735939
IL20RA	TR20054	-0.828637	Plate1	Visit 1	Active	INF	OID20422	Q9UHF4	-0.735939
IL20RA	TR20085	-1.23177	Plate1	Visit 1	Active	INF	OID20422	Q9UHF4	-0.735939
IL20RA	TR20049	-0.921628	Plate1	Visit 1	Active	INF	OID20422	Q9UHF4	-0.735939
IL20RA	TR20116	-1.26734	Plate1	Visit 1	Active	INF	OID20422	Q9UHF4	-0.735939
IL20RA	TR20073	-0.57756	Plate1	Visit 1	Active	INF	OID20422	Q9UHF4	-0.735939
IL20RA	TR20046	-0.88966	Plate2	Visit 1	Active	INF	OID20422	Q9UHF4	-0.905463
IL20RA	TR20008	-1.10855	Plate2	Visit 1	Active	INF	OID20422	Q9UHF4	-0.905463
IL20RA	TR20051	-1.07788	Plate2	Visit 1	Active	INF	OID20422	Q9UHF4	-0.905463
IL20RA	TR20053	-0.848636	Plate2	Visit 1	Active	INF	OID20422	Q9UHF4	-0.905463
IL20RA	TR20004	-0.704051	Plate2	Visit 1	Active	INF	OID20422	Q9UHF4	-0.905463
IL20RA	TR20030	-1.02912	Plate2	Visit 1	Active	INF	OID20422	Q9UHF4	-0.905463
IL20RA	TR20002	-0.152197	Plate2	Visit 1	Active	INF	OID20422	Q9UHF4	-0.905463
IL20RA	TR20067	-0.948056	Plate2	Visit 1	Active	INF	OID20422	Q9UHF4	-0.905463
IL20RA	TR20035	-0.7037	Plate2	Visit 1	Active	INF	OID20422	Q9UHF4	-0.905463
IL20RA	TR20006	-1.0469	Plate2	Visit 1	Active	INF	OID20422	Q9UHF4	-0.905463
IL20RA	TR20112	-0.831101	Plate2	Visit 1	Active	INF	OID20422	Q9UHF4	-0.905463
IL20RA	TR20059	-1.24981	Plate2	Visit 1	Active	INF	OID20422	Q9UHF4	-0.905463
IL20RA	TR20089	-1.50911	Plate4	Visit 1	Active	INF	OID20422	Q9UHF4	-1.31963
IL20RA	TR20071	-1.06466	Plate4	Visit 1	Active	INF	OID20422	Q9UHF4	-1.31963
IL20RA	TR20010	-1.19227	Plate4	Visit 1	Active	INF	OID20422	Q9UHF4	-1.31963
IL20RA	TR20070	-1.07345	Plate4	Visit 1	Active	INF	OID20422	Q9UHF4	-1.31963
IL20RA	TR20026	-0.732363	Plate4	Visit 1	Active	INF	OID20422	Q9UHF4	-1.31963
IL20RA	TR20097	-1.05669	Plate4	Visit 1	Active	INF	OID20422	Q9UHF4	-1.31963
IL20RA	TR20074	-1.17541	Plate4	Visit 1	Active	INF	OID20422	Q9UHF4	-1.31963
IL20RA	TR20110	-1.03115	Plate4	Visit 1	Active	INF	OID20422	Q9UHF4	-1.31963
IL20RA	TR20100	-0.748408	Plate4	Visit 1	Active	INF	OID20422	Q9UHF4	-1.31963
IL20RA	TR20010	-1.63991	Plate1	Visit 3	Active	INF	OID20422	Q9UHF4	-0.735939
IL20RA	TR20085	-1.12768	Plate1	Visit 3	Active	INF	OID20422	Q9UHF4	-0.735939
IL20RA	TR20004	-0.514994	Plate1	Visit 3	Active	INF	OID20422	Q9UHF4	-0.735939
IL20RA	TR20054	-0.540667	Plate1	Visit 3	Active	INF	OID20422	Q9UHF4	-0.735939
IL20RA	TR20008	-0.908233	Plate1	Visit 3	Active	INF	OID20422	Q9UHF4	-0.735939
IL20RA	TR20002	0.226447	Plate1	Visit 3	Active	INF	OID20422	Q9UHF4	-0.735939
IL20RA	TR20059	-0.468878	Plate1	Visit 3	Active	INF	OID20422	Q9UHF4	-0.735939
IL20RA	TR20053	-0.517029	Plate1	Visit 3	Active	INF	OID20422	Q9UHF4	-0.735939
IL20RA	TR20073	-0.772019	Plate1	Visit 3	Active	INF	OID20422	Q9UHF4	-0.735939
IL20RA	TR20074	-0.94574	Plate1	Visit 3	Active	INF	OID20422	Q9UHF4	-0.735939
IL20RA	TR20035	-0.885446	Plate2	Visit 3	Active	INF	OID20422	Q9UHF4	-0.905463
IL20RA	TR20071	-1.36426	Plate2	Visit 3	Active	INF	OID20422	Q9UHF4	-0.905463
IL20RA	TR20006	-1.14265	Plate2	Visit 3	Active	INF	OID20422	Q9UHF4	-0.905463
IL20RA	TR20067	-0.569242	Plate2	Visit 3	Active	INF	OID20422	Q9UHF4	-0.905463
IL20RA	TR20030	-0.84235	Plate2	Visit 3	Active	INF	OID20422	Q9UHF4	-0.905463
IL20RA	TR20046	-0.993567	Plate2	Visit 3	Active	INF	OID20422	Q9UHF4	-0.905463
IL20RA	TR20070	-1.20202	Plate4	Visit 3	Active	INF	OID20422	Q9UHF4	-1.31963
IL20RA	TR20049	-1.00657	Plate4	Visit 3	Active	INF	OID20422	Q9UHF4	-1.31963
IL22RA1	TR20115	0.261476	Plate1	Visit 1	Active	INF	OID20449	Q8N6P7	-0.119078
IL22RA1	TR20054	0.509441	Plate1	Visit 1	Active	INF	OID20449	Q8N6P7	-0.119078
IL22RA1	TR20085	-1.16881	Plate1	Visit 1	Active	INF	OID20449	Q8N6P7	-0.119078
IL22RA1	TR20049	0.147691	Plate1	Visit 1	Active	INF	OID20449	Q8N6P7	-0.119078
IL22RA1	TR20116	-0.294479	Plate1	Visit 1	Active	INF	OID20449	Q8N6P7	-0.119078
IL22RA1	TR20073	0.784455	Plate1	Visit 1	Active	INF	OID20449	Q8N6P7	-0.119078
IL22RA1	TR20046	0.229807	Plate2	Visit 1	Active	INF	OID20449	Q8N6P7	-1.48126
IL22RA1	TR20008	-0.104177	Plate2	Visit 1	Active	INF	OID20449	Q8N6P7	-1.48126
IL22RA1	TR20051	-0.0678527	Plate2	Visit 1	Active	INF	OID20449	Q8N6P7	-1.48126
IL22RA1	TR20053	-0.314761	Plate2	Visit 1	Active	INF	OID20449	Q8N6P7	-1.48126
IL22RA1	TR20004	-0.200373	Plate2	Visit 1	Active	INF	OID20449	Q8N6P7	-1.48126
IL22RA1	TR20030	-0.854363	Plate2	Visit 1	Active	INF	OID20449	Q8N6P7	-1.48126
IL22RA1	TR20002	-0.610723	Plate2	Visit 1	Active	INF	OID20449	Q8N6P7	-1.48126
IL22RA1	TR20067	-0.965932	Plate2	Visit 1	Active	INF	OID20449	Q8N6P7	-1.48126
IL22RA1	TR20035	0.555033	Plate2	Visit 1	Active	INF	OID20449	Q8N6P7	-1.48126
IL22RA1	TR20006	0.296547	Plate2	Visit 1	Active	INF	OID20449	Q8N6P7	-1.48126
IL22RA1	TR20112	-1.03196	Plate2	Visit 1	Active	INF	OID20449	Q8N6P7	-1.48126
IL22RA1	TR20059	-0.943989	Plate2	Visit 1	Active	INF	OID20449	Q8N6P7	-1.48126
IL22RA1	TR20089	0.539228	Plate4	Visit 1	Active	INF	OID20449	Q8N6P7	-0.319572
IL22RA1	TR20071	0.886723	Plate4	Visit 1	Active	INF	OID20449	Q8N6P7	-0.319572
IL22RA1	TR20010	0.0838392	Plate4	Visit 1	Active	INF	OID20449	Q8N6P7	-0.319572
IL22RA1	TR20070	0.375075	Plate4	Visit 1	Active	INF	OID20449	Q8N6P7	-0.319572
IL22RA1	TR20026	0.0472623	Plate4	Visit 1	Active	INF	OID20449	Q8N6P7	-0.319572
IL22RA1	TR20097	0.461578	Plate4	Visit 1	Active	INF	OID20449	Q8N6P7	-0.319572
IL22RA1	TR20074	0.29172	Plate4	Visit 1	Active	INF	OID20449	Q8N6P7	-0.319572
IL22RA1	TR20110	0.259884	Plate4	Visit 1	Active	INF	OID20449	Q8N6P7	-0.319572
IL22RA1	TR20100	0.439085	Plate4	Visit 1	Active	INF	OID20449	Q8N6P7	-0.319572
IL22RA1	TR20010	0.37131	Plate1	Visit 3	Active	INF	OID20449	Q8N6P7	-0.119078
IL22RA1	TR20085	0.852813	Plate1	Visit 3	Active	INF	OID20449	Q8N6P7	-0.119078
IL22RA1	TR20004	0.993952	Plate1	Visit 3	Active	INF	OID20449	Q8N6P7	-0.119078
IL22RA1	TR20054	0.985345	Plate1	Visit 3	Active	INF	OID20449	Q8N6P7	-0.119078
IL22RA1	TR20008	0.521644	Plate1	Visit 3	Active	INF	OID20449	Q8N6P7	-0.119078
IL22RA1	TR20002	0.579016	Plate1	Visit 3	Active	INF	OID20449	Q8N6P7	-0.119078
IL22RA1	TR20059	0.423055	Plate1	Visit 3	Active	INF	OID20449	Q8N6P7	-0.119078
IL22RA1	TR20053	0.708527	Plate1	Visit 3	Active	INF	OID20449	Q8N6P7	-0.119078
IL22RA1	TR20073	0.225307	Plate1	Visit 3	Active	INF	OID20449	Q8N6P7	-0.119078
IL22RA1	TR20074	0.252425	Plate1	Visit 3	Active	INF	OID20449	Q8N6P7	-0.119078
IL22RA1	TR20035	0.927155	Plate2	Visit 3	Active	INF	OID20449	Q8N6P7	-1.48126
IL22RA1	TR20071	-0.247051	Plate2	Visit 3	Active	INF	OID20449	Q8N6P7	-1.48126
IL22RA1	TR20006	0.263837	Plate2	Visit 3	Active	INF	OID20449	Q8N6P7	-1.48126
IL22RA1	TR20067	-0.74023	Plate2	Visit 3	Active	INF	OID20449	Q8N6P7	-1.48126
IL22RA1	TR20030	-0.700094	Plate2	Visit 3	Active	INF	OID20449	Q8N6P7	-1.48126
IL22RA1	TR20046	-0.410323	Plate2	Visit 3	Active	INF	OID20449	Q8N6P7	-1.48126
IL22RA1	TR20070	0.245808	Plate4	Visit 3	Active	INF	OID20449	Q8N6P7	-0.319572
IL22RA1	TR20049	-0.156237	Plate4	Visit 3	Active	INF	OID20449	Q8N6P7	-0.319572
IL24	TR20115	-0.935655	Plate1	Visit 1	Active	INF	OID20440	Q13007	-0.650225
IL24	TR20054	-1.26758	Plate1	Visit 1	Active	INF	OID20440	Q13007	-0.650225
IL24	TR20085	-0.874333	Plate1	Visit 1	Active	INF	OID20440	Q13007	-0.650225
IL24	TR20049	-0.734716	Plate1	Visit 1	Active	INF	OID20440	Q13007	-0.650225
IL24	TR20116	-0.0804244	Plate1	Visit 1	Active	INF	OID20440	Q13007	-0.650225
IL24	TR20073	-0.423669	Plate1	Visit 1	Active	INF	OID20440	Q13007	-0.650225
IL24	TR20046	-0.141399	Plate2	Visit 1	Active	INF	OID20440	Q13007	0.156825
IL24	TR20008	-0.76248	Plate2	Visit 1	Active	INF	OID20440	Q13007	0.156825
IL24	TR20051	-0.85896	Plate2	Visit 1	Active	INF	OID20440	Q13007	0.156825
IL24	TR20053	-0.860023	Plate2	Visit 1	Active	INF	OID20440	Q13007	0.156825
IL24	TR20004	-0.210433	Plate2	Visit 1	Active	INF	OID20440	Q13007	0.156825
IL24	TR20030	-0.139469	Plate2	Visit 1	Active	INF	OID20440	Q13007	0.156825
IL24	TR20002	0.24917	Plate2	Visit 1	Active	INF	OID20440	Q13007	0.156825
IL24	TR20067	-0.97032	Plate2	Visit 1	Active	INF	OID20440	Q13007	0.156825
IL24	TR20035	-0.317003	Plate2	Visit 1	Active	INF	OID20440	Q13007	0.156825
IL24	TR20006	-0.392646	Plate2	Visit 1	Active	INF	OID20440	Q13007	0.156825
IL24	TR20112	0.768894	Plate2	Visit 1	Active	INF	OID20440	Q13007	0.156825
IL24	TR20059	-0.534705	Plate2	Visit 1	Active	INF	OID20440	Q13007	0.156825
IL24	TR20089	-0.796451	Plate4	Visit 1	Active	INF	OID20440	Q13007	0.894659
IL24	TR20071	-0.0492652	Plate4	Visit 1	Active	INF	OID20440	Q13007	0.894659
IL24	TR20010	-0.586509	Plate4	Visit 1	Active	INF	OID20440	Q13007	0.894659
IL24	TR20070	0.105072	Plate4	Visit 1	Active	INF	OID20440	Q13007	0.894659
IL24	TR20026	0.365062	Plate4	Visit 1	Active	INF	OID20440	Q13007	0.894659
IL24	TR20097	0.3873	Plate4	Visit 1	Active	INF	OID20440	Q13007	0.894659
IL24	TR20074	0.370864	Plate4	Visit 1	Active	INF	OID20440	Q13007	0.894659
IL24	TR20110	-0.0960057	Plate4	Visit 1	Active	INF	OID20440	Q13007	0.894659
IL24	TR20100	-0.0417633	Plate4	Visit 1	Active	INF	OID20440	Q13007	0.894659
IL24	TR20010	-1.0794	Plate1	Visit 3	Active	INF	OID20440	Q13007	-0.650225
IL24	TR20085	-0.14246	Plate1	Visit 3	Active	INF	OID20440	Q13007	-0.650225
IL24	TR20004	-0.599698	Plate1	Visit 3	Active	INF	OID20440	Q13007	-0.650225
IL24	TR20054	-1.14394	Plate1	Visit 3	Active	INF	OID20440	Q13007	-0.650225
IL24	TR20008	-0.713416	Plate1	Visit 3	Active	INF	OID20440	Q13007	-0.650225
IL24	TR20002	-0.603903	Plate1	Visit 3	Active	INF	OID20440	Q13007	-0.650225
IL24	TR20059	-0.18417	Plate1	Visit 3	Active	INF	OID20440	Q13007	-0.650225
IL24	TR20053	-0.392598	Plate1	Visit 3	Active	INF	OID20440	Q13007	-0.650225
IL24	TR20073	0.00803622	Plate1	Visit 3	Active	INF	OID20440	Q13007	-0.650225
IL24	TR20074	-0.864585	Plate1	Visit 3	Active	INF	OID20440	Q13007	-0.650225
IL24	TR20035	-1.13276	Plate2	Visit 3	Active	INF	OID20440	Q13007	0.156825
IL24	TR20071	-0.390255	Plate2	Visit 3	Active	INF	OID20440	Q13007	0.156825
IL24	TR20006	-0.914378	Plate2	Visit 3	Active	INF	OID20440	Q13007	0.156825
IL24	TR20067	-0.457248	Plate2	Visit 3	Active	INF	OID20440	Q13007	0.156825
IL24	TR20030	-0.0632633	Plate2	Visit 3	Active	INF	OID20440	Q13007	0.156825
IL24	TR20046	-0.643533	Plate2	Visit 3	Active	INF	OID20440	Q13007	0.156825
IL24	TR20070	0.156755	Plate4	Visit 3	Active	INF	OID20440	Q13007	0.894659
IL24	TR20049	-0.152601	Plate4	Visit 3	Active	INF	OID20440	Q13007	0.894659
IL2RB	TR20115	-0.894221	Plate1	Visit 1	Active	INF	OID20450	P14784	-0.470681
IL2RB	TR20054	-0.279455	Plate1	Visit 1	Active	INF	OID20450	P14784	-0.470681
IL2RB	TR20085	-1.26117	Plate1	Visit 1	Active	INF	OID20450	P14784	-0.470681
IL2RB	TR20049	-1.02334	Plate1	Visit 1	Active	INF	OID20450	P14784	-0.470681
IL2RB	TR20116	-1.25952	Plate1	Visit 1	Active	INF	OID20450	P14784	-0.470681
IL2RB	TR20073	0.0967538	Plate1	Visit 1	Active	INF	OID20450	P14784	-0.470681
IL2RB	TR20046	0.422769	Plate2	Visit 1	Active	INF	OID20450	P14784	-0.180473
IL2RB	TR20008	-0.828881	Plate2	Visit 1	Active	INF	OID20450	P14784	-0.180473
IL2RB	TR20051	-0.615155	Plate2	Visit 1	Active	INF	OID20450	P14784	-0.180473
IL2RB	TR20053	-0.57312	Plate2	Visit 1	Active	INF	OID20450	P14784	-0.180473
IL2RB	TR20004	-0.752981	Plate2	Visit 1	Active	INF	OID20450	P14784	-0.180473
IL2RB	TR20030	-0.622055	Plate2	Visit 1	Active	INF	OID20450	P14784	-0.180473
IL2RB	TR20002	-0.612332	Plate2	Visit 1	Active	INF	OID20450	P14784	-0.180473
IL2RB	TR20067	-0.921401	Plate2	Visit 1	Active	INF	OID20450	P14784	-0.180473
IL2RB	TR20035	-0.548148	Plate2	Visit 1	Active	INF	OID20450	P14784	-0.180473
IL2RB	TR20006	-0.484564	Plate2	Visit 1	Active	INF	OID20450	P14784	-0.180473
IL2RB	TR20112	-0.234681	Plate2	Visit 1	Active	INF	OID20450	P14784	-0.180473
IL2RB	TR20059	-0.706606	Plate2	Visit 1	Active	INF	OID20450	P14784	-0.180473
IL2RB	TR20089	0.0170997	Plate4	Visit 1	Active	INF	OID20450	P14784	-0.101727
IL2RB	TR20071	0.208645	Plate4	Visit 1	Active	INF	OID20450	P14784	-0.101727
IL2RB	TR20010	-0.689155	Plate4	Visit 1	Active	INF	OID20450	P14784	-0.101727
IL2RB	TR20070	-0.369862	Plate4	Visit 1	Active	INF	OID20450	P14784	-0.101727
IL2RB	TR20026	0.306384	Plate4	Visit 1	Active	INF	OID20450	P14784	-0.101727
IL2RB	TR20097	-0.427813	Plate4	Visit 1	Active	INF	OID20450	P14784	-0.101727
IL2RB	TR20074	0.160207	Plate4	Visit 1	Active	INF	OID20450	P14784	-0.101727
IL2RB	TR20110	-0.396695	Plate4	Visit 1	Active	INF	OID20450	P14784	-0.101727
IL2RB	TR20100	-0.313486	Plate4	Visit 1	Active	INF	OID20450	P14784	-0.101727
IL2RB	TR20010	-0.717748	Plate1	Visit 3	Active	INF	OID20450	P14784	-0.470681
IL2RB	TR20085	-0.791615	Plate1	Visit 3	Active	INF	OID20450	P14784	-0.470681
IL2RB	TR20004	-0.543263	Plate1	Visit 3	Active	INF	OID20450	P14784	-0.470681
IL2RB	TR20054	-0.67446	Plate1	Visit 3	Active	INF	OID20450	P14784	-0.470681
IL2RB	TR20008	-1.19948	Plate1	Visit 3	Active	INF	OID20450	P14784	-0.470681
IL2RB	TR20002	-0.329078	Plate1	Visit 3	Active	INF	OID20450	P14784	-0.470681
IL2RB	TR20059	-0.383575	Plate1	Visit 3	Active	INF	OID20450	P14784	-0.470681
IL2RB	TR20053	-1.1505	Plate1	Visit 3	Active	INF	OID20450	P14784	-0.470681
IL2RB	TR20073	-0.570258	Plate1	Visit 3	Active	INF	OID20450	P14784	-0.470681
IL2RB	TR20074	-0.570829	Plate1	Visit 3	Active	INF	OID20450	P14784	-0.470681
IL2RB	TR20035	-0.532104	Plate2	Visit 3	Active	INF	OID20450	P14784	-0.180473
IL2RB	TR20071	-0.140677	Plate2	Visit 3	Active	INF	OID20450	P14784	-0.180473
IL2RB	TR20006	-0.558838	Plate2	Visit 3	Active	INF	OID20450	P14784	-0.180473
IL2RB	TR20067	-0.141976	Plate2	Visit 3	Active	INF	OID20450	P14784	-0.180473
IL2RB	TR20030	-0.201834	Plate2	Visit 3	Active	INF	OID20450	P14784	-0.180473
IL2RB	TR20046	0.24127	Plate2	Visit 3	Active	INF	OID20450	P14784	-0.180473
IL2RB	TR20070	0.0169013	Plate4	Visit 3	Active	INF	OID20450	P14784	-0.101727
IL2RB	TR20049	-0.420568	Plate4	Visit 3	Active	INF	OID20450	P14784	-0.101727
IL32	TR20115	1.43317	Plate1	Visit 1	Active	INF	OID20605	P24001	-5.15883
IL32	TR20054	-0.100252	Plate1	Visit 1	Active	INF	OID20605	P24001	-5.15883
IL32	TR20085	0.655609	Plate1	Visit 1	Active	INF	OID20605	P24001	-5.15883
IL32	TR20049	0.00457227	Plate1	Visit 1	Active	INF	OID20605	P24001	-5.15883
IL32	TR20116	-0.25682	Plate1	Visit 1	Active	INF	OID20605	P24001	-5.15883
IL32	TR20073	1.03057	Plate1	Visit 1	Active	INF	OID20605	P24001	-5.15883
IL32	TR20046	0.257735	Plate2	Visit 1	Active	INF	OID20605	P24001	-4.81075
IL32	TR20008	-1.07786	Plate2	Visit 1	Active	INF	OID20605	P24001	-4.81075
IL32	TR20051	-0.164397	Plate2	Visit 1	Active	INF	OID20605	P24001	-4.81075
IL32	TR20053	-0.456595	Plate2	Visit 1	Active	INF	OID20605	P24001	-4.81075
IL32	TR20004	-0.863746	Plate2	Visit 1	Active	INF	OID20605	P24001	-4.81075
IL32	TR20030	-0.132081	Plate2	Visit 1	Active	INF	OID20605	P24001	-4.81075
IL32	TR20002	0.00269046	Plate2	Visit 1	Active	INF	OID20605	P24001	-4.81075
IL32	TR20067	-1.11452	Plate2	Visit 1	Active	INF	OID20605	P24001	-4.81075
IL32	TR20035	0.716549	Plate2	Visit 1	Active	INF	OID20605	P24001	-4.81075
IL32	TR20006	-0.324356	Plate2	Visit 1	Active	INF	OID20605	P24001	-4.81075
IL32	TR20112	-0.565885	Plate2	Visit 1	Active	INF	OID20605	P24001	-4.81075
IL32	TR20059	-0.476371	Plate2	Visit 1	Active	INF	OID20605	P24001	-4.81075
IL32	TR20089	0.481079	Plate4	Visit 1	Active	INF	OID20605	P24001	-4.9507
IL32	TR20071	0.130503	Plate4	Visit 1	Active	INF	OID20605	P24001	-4.9507
IL32	TR20010	1.14123	Plate4	Visit 1	Active	INF	OID20605	P24001	-4.9507
IL32	TR20070	-0.121223	Plate4	Visit 1	Active	INF	OID20605	P24001	-4.9507
IL32	TR20026	0.601473	Plate4	Visit 1	Active	INF	OID20605	P24001	-4.9507
IL32	TR20097	0.189671	Plate4	Visit 1	Active	INF	OID20605	P24001	-4.9507
IL32	TR20074	0.933017	Plate4	Visit 1	Active	INF	OID20605	P24001	-4.9507
IL32	TR20110	0.612853	Plate4	Visit 1	Active	INF	OID20605	P24001	-4.9507
IL32	TR20100	0.704139	Plate4	Visit 1	Active	INF	OID20605	P24001	-4.9507
IL32	TR20010	0.469866	Plate1	Visit 3	Active	INF	OID20605	P24001	-5.15883
IL32	TR20085	0.130612	Plate1	Visit 3	Active	INF	OID20605	P24001	-5.15883
IL32	TR20004	-0.181367	Plate1	Visit 3	Active	INF	OID20605	P24001	-5.15883
IL32	TR20054	0.266773	Plate1	Visit 3	Active	INF	OID20605	P24001	-5.15883
IL32	TR20008	0.386402	Plate1	Visit 3	Active	INF	OID20605	P24001	-5.15883
IL32	TR20002	0.714304	Plate1	Visit 3	Active	INF	OID20605	P24001	-5.15883
IL32	TR20059	0.169058	Plate1	Visit 3	Active	INF	OID20605	P24001	-5.15883
IL32	TR20053	-0.323439	Plate1	Visit 3	Active	INF	OID20605	P24001	-5.15883
IL32	TR20073	-0.492401	Plate1	Visit 3	Active	INF	OID20605	P24001	-5.15883
IL32	TR20074	0.246987	Plate1	Visit 3	Active	INF	OID20605	P24001	-5.15883
IL32	TR20035	1.04117	Plate2	Visit 3	Active	INF	OID20605	P24001	-4.81075
IL32	TR20071	-0.0735641	Plate2	Visit 3	Active	INF	OID20605	P24001	-4.81075
IL32	TR20006	0.127304	Plate2	Visit 3	Active	INF	OID20605	P24001	-4.81075
IL32	TR20067	-0.383069	Plate2	Visit 3	Active	INF	OID20605	P24001	-4.81075
IL32	TR20030	0.156031	Plate2	Visit 3	Active	INF	OID20605	P24001	-4.81075
IL32	TR20046	0.100849	Plate2	Visit 3	Active	INF	OID20605	P24001	-4.81075
IL32	TR20070	0.785132	Plate4	Visit 3	Active	INF	OID20605	P24001	-4.9507
IL32	TR20049	0.253312	Plate4	Visit 3	Active	INF	OID20605	P24001	-4.9507
IL33	TR20115	-1.45761	Plate1	Visit 1	Active	INF	OID20428	O95760	-0.483686
IL33	TR20054	-1.2911	Plate1	Visit 1	Active	INF	OID20428	O95760	-0.483686
IL33	TR20085	-1.19733	Plate1	Visit 1	Active	INF	OID20428	O95760	-0.483686
IL33	TR20049	-0.698127	Plate1	Visit 1	Active	INF	OID20428	O95760	-0.483686
IL33	TR20116	-0.538581	Plate1	Visit 1	Active	INF	OID20428	O95760	-0.483686
IL33	TR20073	-1.10738	Plate1	Visit 1	Active	INF	OID20428	O95760	-0.483686
IL33	TR20046	-0.625195	Plate2	Visit 1	Active	INF	OID20428	O95760	0.33494
IL33	TR20008	-0.291555	Plate2	Visit 1	Active	INF	OID20428	O95760	0.33494
IL33	TR20051	0.112843	Plate2	Visit 1	Active	INF	OID20428	O95760	0.33494
IL33	TR20053	0.0797326	Plate2	Visit 1	Active	INF	OID20428	O95760	0.33494
IL33	TR20004	0.0858463	Plate2	Visit 1	Active	INF	OID20428	O95760	0.33494
IL33	TR20030	0.136894	Plate2	Visit 1	Active	INF	OID20428	O95760	0.33494
IL33	TR20002	0.10051	Plate2	Visit 1	Active	INF	OID20428	O95760	0.33494
IL33	TR20067	-0.114513	Plate2	Visit 1	Active	INF	OID20428	O95760	0.33494
IL33	TR20035	0.330675	Plate2	Visit 1	Active	INF	OID20428	O95760	0.33494
IL33	TR20006	-0.288851	Plate2	Visit 1	Active	INF	OID20428	O95760	0.33494
IL33	TR20112	0.260957	Plate2	Visit 1	Active	INF	OID20428	O95760	0.33494
IL33	TR20059	-0.514722	Plate2	Visit 1	Active	INF	OID20428	O95760	0.33494
IL33	TR20089	0.0445316	Plate4	Visit 1	Active	INF	OID20428	O95760	-0.556208
IL33	TR20071	0.444974	Plate4	Visit 1	Active	INF	OID20428	O95760	-0.556208
IL33	TR20010	-0.0581575	Plate4	Visit 1	Active	INF	OID20428	O95760	-0.556208
IL33	TR20070	-0.716445	Plate4	Visit 1	Active	INF	OID20428	O95760	-0.556208
IL33	TR20026	0.472243	Plate4	Visit 1	Active	INF	OID20428	O95760	-0.556208
IL33	TR20097	0.137791	Plate4	Visit 1	Active	INF	OID20428	O95760	-0.556208
IL33	TR20074	-0.864835	Plate4	Visit 1	Active	INF	OID20428	O95760	-0.556208
IL33	TR20110	-0.00707721	Plate4	Visit 1	Active	INF	OID20428	O95760	-0.556208
IL33	TR20100	0.163916	Plate4	Visit 1	Active	INF	OID20428	O95760	-0.556208
IL33	TR20010	-0.912547	Plate1	Visit 3	Active	INF	OID20428	O95760	-0.483686
IL33	TR20085	-0.663352	Plate1	Visit 3	Active	INF	OID20428	O95760	-0.483686
IL33	TR20004	-0.828237	Plate1	Visit 3	Active	INF	OID20428	O95760	-0.483686
IL33	TR20054	-0.303175	Plate1	Visit 3	Active	INF	OID20428	O95760	-0.483686
IL33	TR20008	-1.24357	Plate1	Visit 3	Active	INF	OID20428	O95760	-0.483686
IL33	TR20002	0.315969	Plate1	Visit 3	Active	INF	OID20428	O95760	-0.483686
IL33	TR20059	-0.500263	Plate1	Visit 3	Active	INF	OID20428	O95760	-0.483686
IL33	TR20053	-0.623064	Plate1	Visit 3	Active	INF	OID20428	O95760	-0.483686
IL33	TR20073	-1.35138	Plate1	Visit 3	Active	INF	OID20428	O95760	-0.483686
IL33	TR20074	-0.502583	Plate1	Visit 3	Active	INF	OID20428	O95760	-0.483686
IL33	TR20035	-0.211919	Plate2	Visit 3	Active	INF	OID20428	O95760	0.33494
IL33	TR20071	-0.0312159	Plate2	Visit 3	Active	INF	OID20428	O95760	0.33494
IL33	TR20006	-0.388177	Plate2	Visit 3	Active	INF	OID20428	O95760	0.33494
IL33	TR20067	-0.380277	Plate2	Visit 3	Active	INF	OID20428	O95760	0.33494
IL33	TR20030	-0.487008	Plate2	Visit 3	Active	INF	OID20428	O95760	0.33494
IL33	TR20046	-0.839028	Plate2	Visit 3	Active	INF	OID20428	O95760	0.33494
IL33	TR20070	0.0886444	Plate4	Visit 3	Active	INF	OID20428	O95760	-0.556208
IL33	TR20049	-0.508229	Plate4	Visit 3	Active	INF	OID20428	O95760	-0.556208
IL3RA	TR20115	0.143414	Plate1	Visit 1	Active	INF	OID20461	P26951	-0.687155
IL3RA	TR20054	-0.0962914	Plate1	Visit 1	Active	INF	OID20461	P26951	-0.687155
IL3RA	TR20085	0.490368	Plate1	Visit 1	Active	INF	OID20461	P26951	-0.687155
IL3RA	TR20049	0.274454	Plate1	Visit 1	Active	INF	OID20461	P26951	-0.687155
IL3RA	TR20116	0.184398	Plate1	Visit 1	Active	INF	OID20461	P26951	-0.687155
IL3RA	TR20073	0.516023	Plate1	Visit 1	Active	INF	OID20461	P26951	-0.687155
IL3RA	TR20046	0.486889	Plate2	Visit 1	Active	INF	OID20461	P26951	-0.19451
IL3RA	TR20008	-0.037709	Plate2	Visit 1	Active	INF	OID20461	P26951	-0.19451
IL3RA	TR20051	0.441708	Plate2	Visit 1	Active	INF	OID20461	P26951	-0.19451
IL3RA	TR20053	0.57681	Plate2	Visit 1	Active	INF	OID20461	P26951	-0.19451
IL3RA	TR20004	0.309006	Plate2	Visit 1	Active	INF	OID20461	P26951	-0.19451
IL3RA	TR20030	0.639863	Plate2	Visit 1	Active	INF	OID20461	P26951	-0.19451
IL3RA	TR20002	0.606946	Plate2	Visit 1	Active	INF	OID20461	P26951	-0.19451
IL3RA	TR20067	0.19304	Plate2	Visit 1	Active	INF	OID20461	P26951	-0.19451
IL3RA	TR20035	0.666632	Plate2	Visit 1	Active	INF	OID20461	P26951	-0.19451
IL3RA	TR20006	-0.308801	Plate2	Visit 1	Active	INF	OID20461	P26951	-0.19451
IL3RA	TR20112	0.315489	Plate2	Visit 1	Active	INF	OID20461	P26951	-0.19451
IL3RA	TR20059	0.153874	Plate2	Visit 1	Active	INF	OID20461	P26951	-0.19451
IL3RA	TR20089	0.572815	Plate4	Visit 1	Active	INF	OID20461	P26951	-0.311001
IL3RA	TR20071	0.231801	Plate4	Visit 1	Active	INF	OID20461	P26951	-0.311001
IL3RA	TR20010	0.316501	Plate4	Visit 1	Active	INF	OID20461	P26951	-0.311001
IL3RA	TR20070	0.740476	Plate4	Visit 1	Active	INF	OID20461	P26951	-0.311001
IL3RA	TR20026	0.250751	Plate4	Visit 1	Active	INF	OID20461	P26951	-0.311001
IL3RA	TR20097	0.596809	Plate4	Visit 1	Active	INF	OID20461	P26951	-0.311001
IL3RA	TR20074	0.411258	Plate4	Visit 1	Active	INF	OID20461	P26951	-0.311001
IL3RA	TR20110	0.517207	Plate4	Visit 1	Active	INF	OID20461	P26951	-0.311001
IL3RA	TR20100	0.255534	Plate4	Visit 1	Active	INF	OID20461	P26951	-0.311001
IL3RA	TR20010	0.670484	Plate1	Visit 3	Active	INF	OID20461	P26951	-0.687155
IL3RA	TR20085	0.62147	Plate1	Visit 3	Active	INF	OID20461	P26951	-0.687155
IL3RA	TR20004	0.598592	Plate1	Visit 3	Active	INF	OID20461	P26951	-0.687155
IL3RA	TR20054	-0.0923089	Plate1	Visit 3	Active	INF	OID20461	P26951	-0.687155
IL3RA	TR20008	0.0941541	Plate1	Visit 3	Active	INF	OID20461	P26951	-0.687155
IL3RA	TR20002	0.913522	Plate1	Visit 3	Active	INF	OID20461	P26951	-0.687155
IL3RA	TR20059	0.165692	Plate1	Visit 3	Active	INF	OID20461	P26951	-0.687155
IL3RA	TR20053	0.383077	Plate1	Visit 3	Active	INF	OID20461	P26951	-0.687155
IL3RA	TR20073	0.0826577	Plate1	Visit 3	Active	INF	OID20461	P26951	-0.687155
IL3RA	TR20074	0.219727	Plate1	Visit 3	Active	INF	OID20461	P26951	-0.687155
IL3RA	TR20035	0.507365	Plate2	Visit 3	Active	INF	OID20461	P26951	-0.19451
IL3RA	TR20071	0.0991441	Plate2	Visit 3	Active	INF	OID20461	P26951	-0.19451
IL3RA	TR20006	-0.153809	Plate2	Visit 3	Active	INF	OID20461	P26951	-0.19451
IL3RA	TR20067	0.273021	Plate2	Visit 3	Active	INF	OID20461	P26951	-0.19451
IL3RA	TR20030	0.923688	Plate2	Visit 3	Active	INF	OID20461	P26951	-0.19451
IL3RA	TR20046	-0.0787452	Plate2	Visit 3	Active	INF	OID20461	P26951	-0.19451
IL3RA	TR20070	0.790941	Plate4	Visit 3	Active	INF	OID20461	P26951	-0.311001
IL3RA	TR20049	0.231307	Plate4	Visit 3	Active	INF	OID20461	P26951	-0.311001
IL4	TR20115	-2.84163	Plate1	Visit 1	Active	INF	OID20426	P05112	-0.542957
IL4	TR20054	-1.96548	Plate1	Visit 1	Active	INF	OID20426	P05112	-0.542957
IL4	TR20085	-0.456679	Plate1	Visit 1	Active	INF	OID20426	P05112	-0.542957
IL4	TR20049	-0.484028	Plate1	Visit 1	Active	INF	OID20426	P05112	-0.542957
IL4	TR20116	-3.43171	Plate1	Visit 1	Active	INF	OID20426	P05112	-0.542957
IL4	TR20073	-0.943047	Plate1	Visit 1	Active	INF	OID20426	P05112	-0.542957
IL4	TR20046	-0.396074	Plate2	Visit 1	Active	INF	OID20426	P05112	0.178666
IL4	TR20008	-1.45119	Plate2	Visit 1	Active	INF	OID20426	P05112	0.178666
IL4	TR20051	-0.979792	Plate2	Visit 1	Active	INF	OID20426	P05112	0.178666
IL4	TR20053	-0.79646	Plate2	Visit 1	Active	INF	OID20426	P05112	0.178666
IL4	TR20004	-1.52494	Plate2	Visit 1	Active	INF	OID20426	P05112	0.178666
IL4	TR20030	-1.36733	Plate2	Visit 1	Active	INF	OID20426	P05112	0.178666
IL4	TR20002	-1.3655	Plate2	Visit 1	Active	INF	OID20426	P05112	0.178666
IL4	TR20067	-0.780245	Plate2	Visit 1	Active	INF	OID20426	P05112	0.178666
IL4	TR20035	-0.43828	Plate2	Visit 1	Active	INF	OID20426	P05112	0.178666
IL4	TR20006	-1.11377	Plate2	Visit 1	Active	INF	OID20426	P05112	0.178666
IL4	TR20112	-0.954031	Plate2	Visit 1	Active	INF	OID20426	P05112	0.178666
IL4	TR20059	-0.439311	Plate2	Visit 1	Active	INF	OID20426	P05112	0.178666
IL4	TR20089	-1.419	Plate4	Visit 1	Active	INF	OID20426	P05112	-0.396568
IL4	TR20071	-1.00035	Plate4	Visit 1	Active	INF	OID20426	P05112	-0.396568
IL4	TR20010	-1.60084	Plate4	Visit 1	Active	INF	OID20426	P05112	-0.396568
IL4	TR20070	-2.1018	Plate4	Visit 1	Active	INF	OID20426	P05112	-0.396568
IL4	TR20026	-0.654906	Plate4	Visit 1	Active	INF	OID20426	P05112	-0.396568
IL4	TR20097	-1.26806	Plate4	Visit 1	Active	INF	OID20426	P05112	-0.396568
IL4	TR20074	-0.783048	Plate4	Visit 1	Active	INF	OID20426	P05112	-0.396568
IL4	TR20110	-0.396157	Plate4	Visit 1	Active	INF	OID20426	P05112	-0.396568
IL4	TR20100	-0.566232	Plate4	Visit 1	Active	INF	OID20426	P05112	-0.396568
IL4	TR20010	-2.32197	Plate1	Visit 3	Active	INF	OID20426	P05112	-0.542957
IL4	TR20085	-0.660542	Plate1	Visit 3	Active	INF	OID20426	P05112	-0.542957
IL4	TR20004	-2.13942	Plate1	Visit 3	Active	INF	OID20426	P05112	-0.542957
IL4	TR20054	-4.47387	Plate1	Visit 3	Active	INF	OID20426	P05112	-0.542957
IL4	TR20008	-1.09761	Plate1	Visit 3	Active	INF	OID20426	P05112	-0.542957
IL4	TR20002	-1.12571	Plate1	Visit 3	Active	INF	OID20426	P05112	-0.542957
IL4	TR20059	-1.68745	Plate1	Visit 3	Active	INF	OID20426	P05112	-0.542957
IL4	TR20053	-0.860314	Plate1	Visit 3	Active	INF	OID20426	P05112	-0.542957
IL4	TR20073	-1.76616	Plate1	Visit 3	Active	INF	OID20426	P05112	-0.542957
IL4	TR20074	-1.45874	Plate1	Visit 3	Active	INF	OID20426	P05112	-0.542957
IL4	TR20035	-1.24789	Plate2	Visit 3	Active	INF	OID20426	P05112	0.178666
IL4	TR20071	-0.705588	Plate2	Visit 3	Active	INF	OID20426	P05112	0.178666
IL4	TR20006	-0.409474	Plate2	Visit 3	Active	INF	OID20426	P05112	0.178666
IL4	TR20067	-1.30322	Plate2	Visit 3	Active	INF	OID20426	P05112	0.178666
IL4	TR20030	-0.85807	Plate2	Visit 3	Active	INF	OID20426	P05112	0.178666
IL4	TR20046	-0.706519	Plate2	Visit 3	Active	INF	OID20426	P05112	0.178666
IL4	TR20070	-0.592721	Plate4	Visit 3	Active	INF	OID20426	P05112	-0.396568
IL4	TR20049	-3.13676	Plate4	Visit 3	Active	INF	OID20426	P05112	-0.396568
IL4R	TR20115	0.474561	Plate1	Visit 1	Active	INF	OID20576	P24394	-3.52386
IL4R	TR20054	-0.541743	Plate1	Visit 1	Active	INF	OID20576	P24394	-3.52386
IL4R	TR20085	0.320043	Plate1	Visit 1	Active	INF	OID20576	P24394	-3.52386
IL4R	TR20049	0.850045	Plate1	Visit 1	Active	INF	OID20576	P24394	-3.52386
IL4R	TR20116	0.361434	Plate1	Visit 1	Active	INF	OID20576	P24394	-3.52386
IL4R	TR20073	0.364269	Plate1	Visit 1	Active	INF	OID20576	P24394	-3.52386
IL4R	TR20046	0.384758	Plate2	Visit 1	Active	INF	OID20576	P24394	-3.63312
IL4R	TR20008	-0.508689	Plate2	Visit 1	Active	INF	OID20576	P24394	-3.63312
IL4R	TR20051	0.08881	Plate2	Visit 1	Active	INF	OID20576	P24394	-3.63312
IL4R	TR20053	0.255179	Plate2	Visit 1	Active	INF	OID20576	P24394	-3.63312
IL4R	TR20004	0.640824	Plate2	Visit 1	Active	INF	OID20576	P24394	-3.63312
IL4R	TR20030	1.14033	Plate2	Visit 1	Active	INF	OID20576	P24394	-3.63312
IL4R	TR20002	0.629467	Plate2	Visit 1	Active	INF	OID20576	P24394	-3.63312
IL4R	TR20067	-0.0483942	Plate2	Visit 1	Active	INF	OID20576	P24394	-3.63312
IL4R	TR20035	0.445097	Plate2	Visit 1	Active	INF	OID20576	P24394	-3.63312
IL4R	TR20006	0.079054	Plate2	Visit 1	Active	INF	OID20576	P24394	-3.63312
IL4R	TR20112	0.382222	Plate2	Visit 1	Active	INF	OID20576	P24394	-3.63312
IL4R	TR20059	-0.616711	Plate2	Visit 1	Active	INF	OID20576	P24394	-3.63312
IL4R	TR20089	0.623984	Plate4	Visit 1	Active	INF	OID20576	P24394	-3.93719
IL4R	TR20071	0.161572	Plate4	Visit 1	Active	INF	OID20576	P24394	-3.93719
IL4R	TR20010	1.22872	Plate4	Visit 1	Active	INF	OID20576	P24394	-3.93719
IL4R	TR20070	0.917284	Plate4	Visit 1	Active	INF	OID20576	P24394	-3.93719
IL4R	TR20026	0.888193	Plate4	Visit 1	Active	INF	OID20576	P24394	-3.93719
IL4R	TR20097	0.806574	Plate4	Visit 1	Active	INF	OID20576	P24394	-3.93719
IL4R	TR20074	0.547568	Plate4	Visit 1	Active	INF	OID20576	P24394	-3.93719
IL4R	TR20110	0.830202	Plate4	Visit 1	Active	INF	OID20576	P24394	-3.93719
IL4R	TR20100	0.548624	Plate4	Visit 1	Active	INF	OID20576	P24394	-3.93719
IL4R	TR20010	0.412832	Plate1	Visit 3	Active	INF	OID20576	P24394	-3.52386
IL4R	TR20085	0.069319	Plate1	Visit 3	Active	INF	OID20576	P24394	-3.52386
IL4R	TR20004	0.900372	Plate1	Visit 3	Active	INF	OID20576	P24394	-3.52386
IL4R	TR20054	-0.0988758	Plate1	Visit 3	Active	INF	OID20576	P24394	-3.52386
IL4R	TR20008	0.333188	Plate1	Visit 3	Active	INF	OID20576	P24394	-3.52386
IL4R	TR20002	0.45089	Plate1	Visit 3	Active	INF	OID20576	P24394	-3.52386
IL4R	TR20059	-0.388902	Plate1	Visit 3	Active	INF	OID20576	P24394	-3.52386
IL4R	TR20053	0.794732	Plate1	Visit 3	Active	INF	OID20576	P24394	-3.52386
IL4R	TR20073	-0.350115	Plate1	Visit 3	Active	INF	OID20576	P24394	-3.52386
IL4R	TR20074	0.327267	Plate1	Visit 3	Active	INF	OID20576	P24394	-3.52386
IL4R	TR20035	0.686745	Plate2	Visit 3	Active	INF	OID20576	P24394	-3.63312
IL4R	TR20071	0.0826614	Plate2	Visit 3	Active	INF	OID20576	P24394	-3.63312
IL4R	TR20006	0.359621	Plate2	Visit 3	Active	INF	OID20576	P24394	-3.63312
IL4R	TR20067	0.460968	Plate2	Visit 3	Active	INF	OID20576	P24394	-3.63312
IL4R	TR20030	1.49325	Plate2	Visit 3	Active	INF	OID20576	P24394	-3.63312
IL4R	TR20046	0.349923	Plate2	Visit 3	Active	INF	OID20576	P24394	-3.63312
IL4R	TR20070	1.29858	Plate4	Visit 3	Active	INF	OID20576	P24394	-3.93719
IL4R	TR20049	1.24062	Plate4	Visit 3	Active	INF	OID20576	P24394	-3.93719
IL5	TR20115	-7.74125	Plate1	Visit 1	Active	INF	OID20472	P05113	-5.43921
IL5	TR20054	-6.49163	Plate1	Visit 1	Active	INF	OID20472	P05113	-5.43921
IL5	TR20085	-6.61493	Plate1	Visit 1	Active	INF	OID20472	P05113	-5.43921
IL5	TR20049	-7.9861	Plate1	Visit 1	Active	INF	OID20472	P05113	-5.43921
IL5	TR20116	-7.59424	Plate1	Visit 1	Active	INF	OID20472	P05113	-5.43921
IL5	TR20073	-5.31551	Plate1	Visit 1	Active	INF	OID20472	P05113	-5.43921
IL5	TR20046	-9.63319	Plate2	Visit 1	Active	INF	OID20472	P05113	-6.86313
IL5	TR20008	-7.13828	Plate2	Visit 1	Active	INF	OID20472	P05113	-6.86313
IL5	TR20051	-3.98535	Plate2	Visit 1	Active	INF	OID20472	P05113	-6.86313
IL5	TR20053	-8.58904	Plate2	Visit 1	Active	INF	OID20472	P05113	-6.86313
IL5	TR20004	-6.29462	Plate2	Visit 1	Active	INF	OID20472	P05113	-6.86313
IL5	TR20030	-8.81458	Plate2	Visit 1	Active	INF	OID20472	P05113	-6.86313
IL5	TR20002	-7.73321	Plate2	Visit 1	Active	INF	OID20472	P05113	-6.86313
IL5	TR20067	-7.35478	Plate2	Visit 1	Active	INF	OID20472	P05113	-6.86313
IL5	TR20035	-8.01914	Plate2	Visit 1	Active	INF	OID20472	P05113	-6.86313
IL5	TR20006	-6.40634	Plate2	Visit 1	Active	INF	OID20472	P05113	-6.86313
IL5	TR20112	-7.00373	Plate2	Visit 1	Active	INF	OID20472	P05113	-6.86313
IL5	TR20059	-6.2272	Plate2	Visit 1	Active	INF	OID20472	P05113	-6.86313
IL5	TR20089	-7.64274	Plate4	Visit 1	Active	INF	OID20472	P05113	-6.59583
IL5	TR20071	-0.969371	Plate4	Visit 1	Active	INF	OID20472	P05113	-6.59583
IL5	TR20010	-8.25182	Plate4	Visit 1	Active	INF	OID20472	P05113	-6.59583
IL5	TR20070	-7.64576	Plate4	Visit 1	Active	INF	OID20472	P05113	-6.59583
IL5	TR20026	-5.66144	Plate4	Visit 1	Active	INF	OID20472	P05113	-6.59583
IL5	TR20097	-6.56581	Plate4	Visit 1	Active	INF	OID20472	P05113	-6.59583
IL5	TR20074	-8.0215	Plate4	Visit 1	Active	INF	OID20472	P05113	-6.59583
IL5	TR20110	-8.7718	Plate4	Visit 1	Active	INF	OID20472	P05113	-6.59583
IL5	TR20100	-3.49653	Plate4	Visit 1	Active	INF	OID20472	P05113	-6.59583
IL5	TR20010	-7.09197	Plate1	Visit 3	Active	INF	OID20472	P05113	-5.43921
IL5	TR20085	-8.99926	Plate1	Visit 3	Active	INF	OID20472	P05113	-5.43921
IL5	TR20004	-6.38956	Plate1	Visit 3	Active	INF	OID20472	P05113	-5.43921
IL5	TR20054	-6.32287	Plate1	Visit 3	Active	INF	OID20472	P05113	-5.43921
IL5	TR20008	-9.58685	Plate1	Visit 3	Active	INF	OID20472	P05113	-5.43921
IL5	TR20002	-5.62206	Plate1	Visit 3	Active	INF	OID20472	P05113	-5.43921
IL5	TR20059	-5.7923	Plate1	Visit 3	Active	INF	OID20472	P05113	-5.43921
IL5	TR20053	-6.84944	Plate1	Visit 3	Active	INF	OID20472	P05113	-5.43921
IL5	TR20073	-7.04508	Plate1	Visit 3	Active	INF	OID20472	P05113	-5.43921
IL5	TR20074	-7.43702	Plate1	Visit 3	Active	INF	OID20472	P05113	-5.43921
IL5	TR20035	-8.00942	Plate2	Visit 3	Active	INF	OID20472	P05113	-6.86313
IL5	TR20071	-2.44349	Plate2	Visit 3	Active	INF	OID20472	P05113	-6.86313
IL5	TR20006	-7.35351	Plate2	Visit 3	Active	INF	OID20472	P05113	-6.86313
IL5	TR20067	-6.93081	Plate2	Visit 3	Active	INF	OID20472	P05113	-6.86313
IL5	TR20030	-8.2822	Plate2	Visit 3	Active	INF	OID20472	P05113	-6.86313
IL5	TR20046	-6.801	Plate2	Visit 3	Active	INF	OID20472	P05113	-6.86313
IL5	TR20070	-6.93486	Plate4	Visit 3	Active	INF	OID20472	P05113	-6.59583
IL5	TR20049	-6.94618	Plate4	Visit 3	Active	INF	OID20472	P05113	-6.59583
IL5RA	TR20115	1.78667	Plate1	Visit 1	Active	INF	OID20601	Q01344	-4.42389
IL5RA	TR20054	-0.343639	Plate1	Visit 1	Active	INF	OID20601	Q01344	-4.42389
IL5RA	TR20085	2.07496	Plate1	Visit 1	Active	INF	OID20601	Q01344	-4.42389
IL5RA	TR20049	0.712584	Plate1	Visit 1	Active	INF	OID20601	Q01344	-4.42389
IL5RA	TR20116	-1.04704	Plate1	Visit 1	Active	INF	OID20601	Q01344	-4.42389
IL5RA	TR20073	0.0445693	Plate1	Visit 1	Active	INF	OID20601	Q01344	-4.42389
IL5RA	TR20046	1.37416	Plate2	Visit 1	Active	INF	OID20601	Q01344	-4.65688
IL5RA	TR20008	0.689271	Plate2	Visit 1	Active	INF	OID20601	Q01344	-4.65688
IL5RA	TR20051	1.58049	Plate2	Visit 1	Active	INF	OID20601	Q01344	-4.65688
IL5RA	TR20053	1.87137	Plate2	Visit 1	Active	INF	OID20601	Q01344	-4.65688
IL5RA	TR20004	0.629137	Plate2	Visit 1	Active	INF	OID20601	Q01344	-4.65688
IL5RA	TR20030	1.87806	Plate2	Visit 1	Active	INF	OID20601	Q01344	-4.65688
IL5RA	TR20002	0.894121	Plate2	Visit 1	Active	INF	OID20601	Q01344	-4.65688
IL5RA	TR20067	-0.343257	Plate2	Visit 1	Active	INF	OID20601	Q01344	-4.65688
IL5RA	TR20035	1.61291	Plate2	Visit 1	Active	INF	OID20601	Q01344	-4.65688
IL5RA	TR20006	1.23535	Plate2	Visit 1	Active	INF	OID20601	Q01344	-4.65688
IL5RA	TR20112	0.350818	Plate2	Visit 1	Active	INF	OID20601	Q01344	-4.65688
IL5RA	TR20059	0.473679	Plate2	Visit 1	Active	INF	OID20601	Q01344	-4.65688
IL5RA	TR20089	0.560543	Plate4	Visit 1	Active	INF	OID20601	Q01344	-4.27241
IL5RA	TR20071	2.75555	Plate4	Visit 1	Active	INF	OID20601	Q01344	-4.27241
IL5RA	TR20010	1.70128	Plate4	Visit 1	Active	INF	OID20601	Q01344	-4.27241
IL5RA	TR20070	-0.0122416	Plate4	Visit 1	Active	INF	OID20601	Q01344	-4.27241
IL5RA	TR20026	1.72299	Plate4	Visit 1	Active	INF	OID20601	Q01344	-4.27241
IL5RA	TR20097	0.381958	Plate4	Visit 1	Active	INF	OID20601	Q01344	-4.27241
IL5RA	TR20074	1.10311	Plate4	Visit 1	Active	INF	OID20601	Q01344	-4.27241
IL5RA	TR20110	1.50796	Plate4	Visit 1	Active	INF	OID20601	Q01344	-4.27241
IL5RA	TR20100	0.279548	Plate4	Visit 1	Active	INF	OID20601	Q01344	-4.27241
IL5RA	TR20010	1.27643	Plate1	Visit 3	Active	INF	OID20601	Q01344	-4.42389
IL5RA	TR20085	1.14568	Plate1	Visit 3	Active	INF	OID20601	Q01344	-4.42389
IL5RA	TR20004	0.949034	Plate1	Visit 3	Active	INF	OID20601	Q01344	-4.42389
IL5RA	TR20054	-0.366905	Plate1	Visit 3	Active	INF	OID20601	Q01344	-4.42389
IL5RA	TR20008	1.8107	Plate1	Visit 3	Active	INF	OID20601	Q01344	-4.42389
IL5RA	TR20002	0.535329	Plate1	Visit 3	Active	INF	OID20601	Q01344	-4.42389
IL5RA	TR20059	0.472846	Plate1	Visit 3	Active	INF	OID20601	Q01344	-4.42389
IL5RA	TR20053	2.14791	Plate1	Visit 3	Active	INF	OID20601	Q01344	-4.42389
IL5RA	TR20073	-0.391221	Plate1	Visit 3	Active	INF	OID20601	Q01344	-4.42389
IL5RA	TR20074	0.992346	Plate1	Visit 3	Active	INF	OID20601	Q01344	-4.42389
IL5RA	TR20035	1.4154	Plate2	Visit 3	Active	INF	OID20601	Q01344	-4.65688
IL5RA	TR20071	2.84007	Plate2	Visit 3	Active	INF	OID20601	Q01344	-4.65688
IL5RA	TR20006	1.28835	Plate2	Visit 3	Active	INF	OID20601	Q01344	-4.65688
IL5RA	TR20067	0.00402106	Plate2	Visit 3	Active	INF	OID20601	Q01344	-4.65688
IL5RA	TR20030	2.23282	Plate2	Visit 3	Active	INF	OID20601	Q01344	-4.65688
IL5RA	TR20046	1.2595	Plate2	Visit 3	Active	INF	OID20601	Q01344	-4.65688
IL5RA	TR20070	0.332415	Plate4	Visit 3	Active	INF	OID20601	Q01344	-4.27241
IL5RA	TR20049	1.18143	Plate4	Visit 3	Active	INF	OID20601	Q01344	-4.27241
IL6	TR20115	2.31735	Plate1	Visit 1	Active	INF	OID20563	P05231	-0.698091
IL6	TR20054	1.82311	Plate1	Visit 1	Active	INF	OID20563	P05231	-0.698091
IL6	TR20085	1.73925	Plate1	Visit 1	Active	INF	OID20563	P05231	-0.698091
IL6	TR20049	2.60277	Plate1	Visit 1	Active	INF	OID20563	P05231	-0.698091
IL6	TR20116	1.52468	Plate1	Visit 1	Active	INF	OID20563	P05231	-0.698091
IL6	TR20073	1.66405	Plate1	Visit 1	Active	INF	OID20563	P05231	-0.698091
IL6	TR20046	1.08122	Plate2	Visit 1	Active	INF	OID20563	P05231	-1.51077
IL6	TR20008	0.464814	Plate2	Visit 1	Active	INF	OID20563	P05231	-1.51077
IL6	TR20051	1.76674	Plate2	Visit 1	Active	INF	OID20563	P05231	-1.51077
IL6	TR20053	1.822	Plate2	Visit 1	Active	INF	OID20563	P05231	-1.51077
IL6	TR20004	1.51228	Plate2	Visit 1	Active	INF	OID20563	P05231	-1.51077
IL6	TR20030	1.29776	Plate2	Visit 1	Active	INF	OID20563	P05231	-1.51077
IL6	TR20002	2.56622	Plate2	Visit 1	Active	INF	OID20563	P05231	-1.51077
IL6	TR20067	0.101958	Plate2	Visit 1	Active	INF	OID20563	P05231	-1.51077
IL6	TR20035	0.811384	Plate2	Visit 1	Active	INF	OID20563	P05231	-1.51077
IL6	TR20006	1.30443	Plate2	Visit 1	Active	INF	OID20563	P05231	-1.51077
IL6	TR20112	2.90637	Plate2	Visit 1	Active	INF	OID20563	P05231	-1.51077
IL6	TR20059	2.02778	Plate2	Visit 1	Active	INF	OID20563	P05231	-1.51077
IL6	TR20089	0.812803	Plate4	Visit 1	Active	INF	OID20563	P05231	-1.50451
IL6	TR20071	1.27117	Plate4	Visit 1	Active	INF	OID20563	P05231	-1.50451
IL6	TR20010	2.14009	Plate4	Visit 1	Active	INF	OID20563	P05231	-1.50451
IL6	TR20070	2.46823	Plate4	Visit 1	Active	INF	OID20563	P05231	-1.50451
IL6	TR20026	0.888716	Plate4	Visit 1	Active	INF	OID20563	P05231	-1.50451
IL6	TR20097	1.84283	Plate4	Visit 1	Active	INF	OID20563	P05231	-1.50451
IL6	TR20074	2.63172	Plate4	Visit 1	Active	INF	OID20563	P05231	-1.50451
IL6	TR20110	3.02693	Plate4	Visit 1	Active	INF	OID20563	P05231	-1.50451
IL6	TR20100	2.40849	Plate4	Visit 1	Active	INF	OID20563	P05231	-1.50451
IL6	TR20010	1.07315	Plate1	Visit 3	Active	INF	OID20563	P05231	-0.698091
IL6	TR20085	0.770635	Plate1	Visit 3	Active	INF	OID20563	P05231	-0.698091
IL6	TR20004	1.51402	Plate1	Visit 3	Active	INF	OID20563	P05231	-0.698091
IL6	TR20054	0.535259	Plate1	Visit 3	Active	INF	OID20563	P05231	-0.698091
IL6	TR20008	1.89319	Plate1	Visit 3	Active	INF	OID20563	P05231	-0.698091
IL6	TR20002	1.34708	Plate1	Visit 3	Active	INF	OID20563	P05231	-0.698091
IL6	TR20059	0.80068	Plate1	Visit 3	Active	INF	OID20563	P05231	-0.698091
IL6	TR20053	2.96859	Plate1	Visit 3	Active	INF	OID20563	P05231	-0.698091
IL6	TR20073	1.53443	Plate1	Visit 3	Active	INF	OID20563	P05231	-0.698091
IL6	TR20074	1.92499	Plate1	Visit 3	Active	INF	OID20563	P05231	-0.698091
IL6	TR20035	0.518074	Plate2	Visit 3	Active	INF	OID20563	P05231	-1.51077
IL6	TR20071	1.59637	Plate2	Visit 3	Active	INF	OID20563	P05231	-1.51077
IL6	TR20006	1.04683	Plate2	Visit 3	Active	INF	OID20563	P05231	-1.51077
IL6	TR20067	1.26578	Plate2	Visit 3	Active	INF	OID20563	P05231	-1.51077
IL6	TR20030	2.13151	Plate2	Visit 3	Active	INF	OID20563	P05231	-1.51077
IL6	TR20046	1.2047	Plate2	Visit 3	Active	INF	OID20563	P05231	-1.51077
IL6	TR20070	2.13677	Plate4	Visit 3	Active	INF	OID20563	P05231	-1.50451
IL6	TR20049	2.15696	Plate4	Visit 3	Active	INF	OID20563	P05231	-1.50451
IL7	TR20115	0.716629	Plate1	Visit 1	Active	INF	OID20535	P13232	-0.963008
IL7	TR20054	1.53547	Plate1	Visit 1	Active	INF	OID20535	P13232	-0.963008
IL7	TR20085	2.1258	Plate1	Visit 1	Active	INF	OID20535	P13232	-0.963008
IL7	TR20049	1.74307	Plate1	Visit 1	Active	INF	OID20535	P13232	-0.963008
IL7	TR20116	2.05564	Plate1	Visit 1	Active	INF	OID20535	P13232	-0.963008
IL7	TR20073	1.4567	Plate1	Visit 1	Active	INF	OID20535	P13232	-0.963008
IL7	TR20046	2.78985	Plate2	Visit 1	Active	INF	OID20535	P13232	-1.01622
IL7	TR20008	0.528039	Plate2	Visit 1	Active	INF	OID20535	P13232	-1.01622
IL7	TR20051	1.35677	Plate2	Visit 1	Active	INF	OID20535	P13232	-1.01622
IL7	TR20053	1.49525	Plate2	Visit 1	Active	INF	OID20535	P13232	-1.01622
IL7	TR20004	0.632793	Plate2	Visit 1	Active	INF	OID20535	P13232	-1.01622
IL7	TR20030	-0.206455	Plate2	Visit 1	Active	INF	OID20535	P13232	-1.01622
IL7	TR20002	0.642886	Plate2	Visit 1	Active	INF	OID20535	P13232	-1.01622
IL7	TR20067	0.900564	Plate2	Visit 1	Active	INF	OID20535	P13232	-1.01622
IL7	TR20035	0.78624	Plate2	Visit 1	Active	INF	OID20535	P13232	-1.01622
IL7	TR20006	-0.169707	Plate2	Visit 1	Active	INF	OID20535	P13232	-1.01622
IL7	TR20112	0.152136	Plate2	Visit 1	Active	INF	OID20535	P13232	-1.01622
IL7	TR20059	0.415289	Plate2	Visit 1	Active	INF	OID20535	P13232	-1.01622
IL7	TR20089	0.152437	Plate4	Visit 1	Active	INF	OID20535	P13232	-1.38878
IL7	TR20071	1.62781	Plate4	Visit 1	Active	INF	OID20535	P13232	-1.38878
IL7	TR20010	1.80709	Plate4	Visit 1	Active	INF	OID20535	P13232	-1.38878
IL7	TR20070	0.846833	Plate4	Visit 1	Active	INF	OID20535	P13232	-1.38878
IL7	TR20026	0.933718	Plate4	Visit 1	Active	INF	OID20535	P13232	-1.38878
IL7	TR20097	1.38939	Plate4	Visit 1	Active	INF	OID20535	P13232	-1.38878
IL7	TR20074	0.681812	Plate4	Visit 1	Active	INF	OID20535	P13232	-1.38878
IL7	TR20110	1.0136	Plate4	Visit 1	Active	INF	OID20535	P13232	-1.38878
IL7	TR20100	1.55428	Plate4	Visit 1	Active	INF	OID20535	P13232	-1.38878
IL7	TR20010	0.874426	Plate1	Visit 3	Active	INF	OID20535	P13232	-0.963008
IL7	TR20085	0.710228	Plate1	Visit 3	Active	INF	OID20535	P13232	-0.963008
IL7	TR20004	0.743839	Plate1	Visit 3	Active	INF	OID20535	P13232	-0.963008
IL7	TR20054	1.52493	Plate1	Visit 3	Active	INF	OID20535	P13232	-0.963008
IL7	TR20008	1.70748	Plate1	Visit 3	Active	INF	OID20535	P13232	-0.963008
IL7	TR20002	0.281306	Plate1	Visit 3	Active	INF	OID20535	P13232	-0.963008
IL7	TR20059	-0.0118971	Plate1	Visit 3	Active	INF	OID20535	P13232	-0.963008
IL7	TR20053	2.0496	Plate1	Visit 3	Active	INF	OID20535	P13232	-0.963008
IL7	TR20073	0.98172	Plate1	Visit 3	Active	INF	OID20535	P13232	-0.963008
IL7	TR20074	-0.402943	Plate1	Visit 3	Active	INF	OID20535	P13232	-0.963008
IL7	TR20035	0.896584	Plate2	Visit 3	Active	INF	OID20535	P13232	-1.01622
IL7	TR20071	1.09918	Plate2	Visit 3	Active	INF	OID20535	P13232	-1.01622
IL7	TR20006	1.46789	Plate2	Visit 3	Active	INF	OID20535	P13232	-1.01622
IL7	TR20067	0.235949	Plate2	Visit 3	Active	INF	OID20535	P13232	-1.01622
IL7	TR20030	0.797104	Plate2	Visit 3	Active	INF	OID20535	P13232	-1.01622
IL7	TR20046	1.24723	Plate2	Visit 3	Active	INF	OID20535	P13232	-1.01622
IL7	TR20070	0.492349	Plate4	Visit 3	Active	INF	OID20535	P13232	-1.38878
IL7	TR20049	1.53007	Plate4	Visit 3	Active	INF	OID20535	P13232	-1.38878
IRAK1	TR20115	0.0318784	Plate1	Visit 1	Active	INF	OID20485	P51617	-1.27551
IRAK1	TR20054	0.622551	Plate1	Visit 1	Active	INF	OID20485	P51617	-1.27551
IRAK1	TR20085	-0.262579	Plate1	Visit 1	Active	INF	OID20485	P51617	-1.27551
IRAK1	TR20049	1.41922	Plate1	Visit 1	Active	INF	OID20485	P51617	-1.27551
IRAK1	TR20116	-0.883965	Plate1	Visit 1	Active	INF	OID20485	P51617	-1.27551
IRAK1	TR20073	0.204484	Plate1	Visit 1	Active	INF	OID20485	P51617	-1.27551
IRAK1	TR20046	0.702622	Plate2	Visit 1	Active	INF	OID20485	P51617	-1.14146
IRAK1	TR20008	0.43503	Plate2	Visit 1	Active	INF	OID20485	P51617	-1.14146
IRAK1	TR20051	1.11346	Plate2	Visit 1	Active	INF	OID20485	P51617	-1.14146
IRAK1	TR20053	0.745337	Plate2	Visit 1	Active	INF	OID20485	P51617	-1.14146
IRAK1	TR20004	0.878714	Plate2	Visit 1	Active	INF	OID20485	P51617	-1.14146
IRAK1	TR20030	0.358953	Plate2	Visit 1	Active	INF	OID20485	P51617	-1.14146
IRAK1	TR20002	0.30117	Plate2	Visit 1	Active	INF	OID20485	P51617	-1.14146
IRAK1	TR20067	0.590237	Plate2	Visit 1	Active	INF	OID20485	P51617	-1.14146
IRAK1	TR20035	0.832937	Plate2	Visit 1	Active	INF	OID20485	P51617	-1.14146
IRAK1	TR20006	0.814045	Plate2	Visit 1	Active	INF	OID20485	P51617	-1.14146
IRAK1	TR20112	0.152127	Plate2	Visit 1	Active	INF	OID20485	P51617	-1.14146
IRAK1	TR20059	1.37551	Plate2	Visit 1	Active	INF	OID20485	P51617	-1.14146
IRAK1	TR20089	0.382376	Plate4	Visit 1	Active	INF	OID20485	P51617	-0.796703
IRAK1	TR20071	0.811664	Plate4	Visit 1	Active	INF	OID20485	P51617	-0.796703
IRAK1	TR20010	0.947826	Plate4	Visit 1	Active	INF	OID20485	P51617	-0.796703
IRAK1	TR20070	0.145216	Plate4	Visit 1	Active	INF	OID20485	P51617	-0.796703
IRAK1	TR20026	0.70158	Plate4	Visit 1	Active	INF	OID20485	P51617	-0.796703
IRAK1	TR20097	1.71642	Plate4	Visit 1	Active	INF	OID20485	P51617	-0.796703
IRAK1	TR20074	0.512306	Plate4	Visit 1	Active	INF	OID20485	P51617	-0.796703
IRAK1	TR20110	0.493157	Plate4	Visit 1	Active	INF	OID20485	P51617	-0.796703
IRAK1	TR20100	1.18407	Plate4	Visit 1	Active	INF	OID20485	P51617	-0.796703
IRAK1	TR20010	1.29627	Plate1	Visit 3	Active	INF	OID20485	P51617	-1.27551
IRAK1	TR20085	-0.378242	Plate1	Visit 3	Active	INF	OID20485	P51617	-1.27551
IRAK1	TR20004	1.05345	Plate1	Visit 3	Active	INF	OID20485	P51617	-1.27551
IRAK1	TR20054	0.270893	Plate1	Visit 3	Active	INF	OID20485	P51617	-1.27551
IRAK1	TR20008	0.323533	Plate1	Visit 3	Active	INF	OID20485	P51617	-1.27551
IRAK1	TR20002	0.264103	Plate1	Visit 3	Active	INF	OID20485	P51617	-1.27551
IRAK1	TR20059	1.69201	Plate1	Visit 3	Active	INF	OID20485	P51617	-1.27551
IRAK1	TR20053	0.724491	Plate1	Visit 3	Active	INF	OID20485	P51617	-1.27551
IRAK1	TR20073	-0.79965	Plate1	Visit 3	Active	INF	OID20485	P51617	-1.27551
IRAK1	TR20074	-1.35289	Plate1	Visit 3	Active	INF	OID20485	P51617	-1.27551
IRAK1	TR20035	0.708384	Plate2	Visit 3	Active	INF	OID20485	P51617	-1.14146
IRAK1	TR20071	-0.498837	Plate2	Visit 3	Active	INF	OID20485	P51617	-1.14146
IRAK1	TR20006	1.40106	Plate2	Visit 3	Active	INF	OID20485	P51617	-1.14146
IRAK1	TR20067	-0.348169	Plate2	Visit 3	Active	INF	OID20485	P51617	-1.14146
IRAK1	TR20030	0.938325	Plate2	Visit 3	Active	INF	OID20485	P51617	-1.14146
IRAK1	TR20046	-0.730046	Plate2	Visit 3	Active	INF	OID20485	P51617	-1.14146
IRAK1	TR20070	0.562966	Plate4	Visit 3	Active	INF	OID20485	P51617	-0.796703
IRAK1	TR20049	0.956301	Plate4	Visit 3	Active	INF	OID20485	P51617	-0.796703
IRAK4	TR20115	0.775974	Plate1	Visit 1	Active	INF	OID20577	Q9NWZ3	-1.21067
IRAK4	TR20054	2.54733	Plate1	Visit 1	Active	INF	OID20577	Q9NWZ3	-1.21067
IRAK4	TR20085	1.55723	Plate1	Visit 1	Active	INF	OID20577	Q9NWZ3	-1.21067
IRAK4	TR20049	4.40541	Plate1	Visit 1	Active	INF	OID20577	Q9NWZ3	-1.21067
IRAK4	TR20116	1.269	Plate1	Visit 1	Active	INF	OID20577	Q9NWZ3	-1.21067
IRAK4	TR20073	1.96273	Plate1	Visit 1	Active	INF	OID20577	Q9NWZ3	-1.21067
IRAK4	TR20046	3.77031	Plate2	Visit 1	Active	INF	OID20577	Q9NWZ3	-0.437281
IRAK4	TR20008	3.83672	Plate2	Visit 1	Active	INF	OID20577	Q9NWZ3	-0.437281
IRAK4	TR20051	3.61039	Plate2	Visit 1	Active	INF	OID20577	Q9NWZ3	-0.437281
IRAK4	TR20053	3.79934	Plate2	Visit 1	Active	INF	OID20577	Q9NWZ3	-0.437281
IRAK4	TR20004	2.67001	Plate2	Visit 1	Active	INF	OID20577	Q9NWZ3	-0.437281
IRAK4	TR20030	1.75805	Plate2	Visit 1	Active	INF	OID20577	Q9NWZ3	-0.437281
IRAK4	TR20002	2.0414	Plate2	Visit 1	Active	INF	OID20577	Q9NWZ3	-0.437281
IRAK4	TR20067	3.03534	Plate2	Visit 1	Active	INF	OID20577	Q9NWZ3	-0.437281
IRAK4	TR20035	1.80119	Plate2	Visit 1	Active	INF	OID20577	Q9NWZ3	-0.437281
IRAK4	TR20006	2.44471	Plate2	Visit 1	Active	INF	OID20577	Q9NWZ3	-0.437281
IRAK4	TR20112	1.00962	Plate2	Visit 1	Active	INF	OID20577	Q9NWZ3	-0.437281
IRAK4	TR20059	1.04975	Plate2	Visit 1	Active	INF	OID20577	Q9NWZ3	-0.437281
IRAK4	TR20089	1.48333	Plate4	Visit 1	Active	INF	OID20577	Q9NWZ3	-1.37779
IRAK4	TR20071	2.50338	Plate4	Visit 1	Active	INF	OID20577	Q9NWZ3	-1.37779
IRAK4	TR20010	2.59918	Plate4	Visit 1	Active	INF	OID20577	Q9NWZ3	-1.37779
IRAK4	TR20070	1.73926	Plate4	Visit 1	Active	INF	OID20577	Q9NWZ3	-1.37779
IRAK4	TR20026	2.16244	Plate4	Visit 1	Active	INF	OID20577	Q9NWZ3	-1.37779
IRAK4	TR20097	2.73904	Plate4	Visit 1	Active	INF	OID20577	Q9NWZ3	-1.37779
IRAK4	TR20074	1.3993	Plate4	Visit 1	Active	INF	OID20577	Q9NWZ3	-1.37779
IRAK4	TR20110	2.26249	Plate4	Visit 1	Active	INF	OID20577	Q9NWZ3	-1.37779
IRAK4	TR20100	2.36506	Plate4	Visit 1	Active	INF	OID20577	Q9NWZ3	-1.37779
IRAK4	TR20010	3.65154	Plate1	Visit 3	Active	INF	OID20577	Q9NWZ3	-1.21067
IRAK4	TR20085	1.2643	Plate1	Visit 3	Active	INF	OID20577	Q9NWZ3	-1.21067
IRAK4	TR20004	4.31206	Plate1	Visit 3	Active	INF	OID20577	Q9NWZ3	-1.21067
IRAK4	TR20054	2.50305	Plate1	Visit 3	Active	INF	OID20577	Q9NWZ3	-1.21067
IRAK4	TR20008	5.70452	Plate1	Visit 3	Active	INF	OID20577	Q9NWZ3	-1.21067
IRAK4	TR20002	1.64439	Plate1	Visit 3	Active	INF	OID20577	Q9NWZ3	-1.21067
IRAK4	TR20059	1.78101	Plate1	Visit 3	Active	INF	OID20577	Q9NWZ3	-1.21067
IRAK4	TR20053	4.57099	Plate1	Visit 3	Active	INF	OID20577	Q9NWZ3	-1.21067
IRAK4	TR20073	1.02525	Plate1	Visit 3	Active	INF	OID20577	Q9NWZ3	-1.21067
IRAK4	TR20074	1.06005	Plate1	Visit 3	Active	INF	OID20577	Q9NWZ3	-1.21067
IRAK4	TR20035	3.29806	Plate2	Visit 3	Active	INF	OID20577	Q9NWZ3	-0.437281
IRAK4	TR20071	0.914626	Plate2	Visit 3	Active	INF	OID20577	Q9NWZ3	-0.437281
IRAK4	TR20006	4.34895	Plate2	Visit 3	Active	INF	OID20577	Q9NWZ3	-0.437281
IRAK4	TR20067	0.927259	Plate2	Visit 3	Active	INF	OID20577	Q9NWZ3	-0.437281
IRAK4	TR20030	3.58078	Plate2	Visit 3	Active	INF	OID20577	Q9NWZ3	-0.437281
IRAK4	TR20046	1.28749	Plate2	Visit 3	Active	INF	OID20577	Q9NWZ3	-0.437281
IRAK4	TR20070	0.982598	Plate4	Visit 3	Active	INF	OID20577	Q9NWZ3	-1.37779
IRAK4	TR20049	2.43923	Plate4	Visit 3	Active	INF	OID20577	Q9NWZ3	-1.37779
ISM1	TR20115	0.730534	Plate1	Visit 1	Active	INF	OID20538	B1AKI9	-4.38767
ISM1	TR20054	-0.137901	Plate1	Visit 1	Active	INF	OID20538	B1AKI9	-4.38767
ISM1	TR20085	0.811172	Plate1	Visit 1	Active	INF	OID20538	B1AKI9	-4.38767
ISM1	TR20049	1.04083	Plate1	Visit 1	Active	INF	OID20538	B1AKI9	-4.38767
ISM1	TR20116	0.168167	Plate1	Visit 1	Active	INF	OID20538	B1AKI9	-4.38767
ISM1	TR20073	0.207197	Plate1	Visit 1	Active	INF	OID20538	B1AKI9	-4.38767
ISM1	TR20046	0.874389	Plate2	Visit 1	Active	INF	OID20538	B1AKI9	-4.60072
ISM1	TR20008	-1.03408	Plate2	Visit 1	Active	INF	OID20538	B1AKI9	-4.60072
ISM1	TR20051	0.233067	Plate2	Visit 1	Active	INF	OID20538	B1AKI9	-4.60072
ISM1	TR20053	0.565216	Plate2	Visit 1	Active	INF	OID20538	B1AKI9	-4.60072
ISM1	TR20004	0.207167	Plate2	Visit 1	Active	INF	OID20538	B1AKI9	-4.60072
ISM1	TR20030	-0.231091	Plate2	Visit 1	Active	INF	OID20538	B1AKI9	-4.60072
ISM1	TR20002	0.133869	Plate2	Visit 1	Active	INF	OID20538	B1AKI9	-4.60072
ISM1	TR20067	0.0288572	Plate2	Visit 1	Active	INF	OID20538	B1AKI9	-4.60072
ISM1	TR20035	0.656946	Plate2	Visit 1	Active	INF	OID20538	B1AKI9	-4.60072
ISM1	TR20006	0.312519	Plate2	Visit 1	Active	INF	OID20538	B1AKI9	-4.60072
ISM1	TR20112	-0.454735	Plate2	Visit 1	Active	INF	OID20538	B1AKI9	-4.60072
ISM1	TR20059	-0.570813	Plate2	Visit 1	Active	INF	OID20538	B1AKI9	-4.60072
ISM1	TR20089	0.54329	Plate4	Visit 1	Active	INF	OID20538	B1AKI9	-4.7752
ISM1	TR20071	0.196136	Plate4	Visit 1	Active	INF	OID20538	B1AKI9	-4.7752
ISM1	TR20010	1.63275	Plate4	Visit 1	Active	INF	OID20538	B1AKI9	-4.7752
ISM1	TR20070	0.0269896	Plate4	Visit 1	Active	INF	OID20538	B1AKI9	-4.7752
ISM1	TR20026	0.302645	Plate4	Visit 1	Active	INF	OID20538	B1AKI9	-4.7752
ISM1	TR20097	0.691064	Plate4	Visit 1	Active	INF	OID20538	B1AKI9	-4.7752
ISM1	TR20074	-0.20792	Plate4	Visit 1	Active	INF	OID20538	B1AKI9	-4.7752
ISM1	TR20110	0.223776	Plate4	Visit 1	Active	INF	OID20538	B1AKI9	-4.7752
ISM1	TR20100	1.27993	Plate4	Visit 1	Active	INF	OID20538	B1AKI9	-4.7752
ISM1	TR20010	1.00878	Plate1	Visit 3	Active	INF	OID20538	B1AKI9	-4.38767
ISM1	TR20085	0.0971928	Plate1	Visit 3	Active	INF	OID20538	B1AKI9	-4.38767
ISM1	TR20004	0.165245	Plate1	Visit 3	Active	INF	OID20538	B1AKI9	-4.38767
ISM1	TR20054	0.111138	Plate1	Visit 3	Active	INF	OID20538	B1AKI9	-4.38767
ISM1	TR20008	-0.0952715	Plate1	Visit 3	Active	INF	OID20538	B1AKI9	-4.38767
ISM1	TR20002	-0.125679	Plate1	Visit 3	Active	INF	OID20538	B1AKI9	-4.38767
ISM1	TR20059	-0.533663	Plate1	Visit 3	Active	INF	OID20538	B1AKI9	-4.38767
ISM1	TR20053	0.180553	Plate1	Visit 3	Active	INF	OID20538	B1AKI9	-4.38767
ISM1	TR20073	-0.00828725	Plate1	Visit 3	Active	INF	OID20538	B1AKI9	-4.38767
ISM1	TR20074	-0.31452	Plate1	Visit 3	Active	INF	OID20538	B1AKI9	-4.38767
ISM1	TR20035	0.609544	Plate2	Visit 3	Active	INF	OID20538	B1AKI9	-4.60072
ISM1	TR20071	0.290838	Plate2	Visit 3	Active	INF	OID20538	B1AKI9	-4.60072
ISM1	TR20006	0.551958	Plate2	Visit 3	Active	INF	OID20538	B1AKI9	-4.60072
ISM1	TR20067	0.489368	Plate2	Visit 3	Active	INF	OID20538	B1AKI9	-4.60072
ISM1	TR20030	-0.239537	Plate2	Visit 3	Active	INF	OID20538	B1AKI9	-4.60072
ISM1	TR20046	0.895435	Plate2	Visit 3	Active	INF	OID20538	B1AKI9	-4.60072
ISM1	TR20070	-0.0770785	Plate4	Visit 3	Active	INF	OID20538	B1AKI9	-4.7752
ISM1	TR20049	1.27704	Plate4	Visit 3	Active	INF	OID20538	B1AKI9	-4.7752
ITGA11	TR20115	-0.0419133	Plate1	Visit 1	Active	INF	OID20581	Q9UKX5	-3.88604
ITGA11	TR20054	0.910535	Plate1	Visit 1	Active	INF	OID20581	Q9UKX5	-3.88604
ITGA11	TR20085	-0.414376	Plate1	Visit 1	Active	INF	OID20581	Q9UKX5	-3.88604
ITGA11	TR20049	-0.264409	Plate1	Visit 1	Active	INF	OID20581	Q9UKX5	-3.88604
ITGA11	TR20116	0.375054	Plate1	Visit 1	Active	INF	OID20581	Q9UKX5	-3.88604
ITGA11	TR20073	0.74878	Plate1	Visit 1	Active	INF	OID20581	Q9UKX5	-3.88604
ITGA11	TR20046	0.195918	Plate2	Visit 1	Active	INF	OID20581	Q9UKX5	-3.65035
ITGA11	TR20008	-0.347388	Plate2	Visit 1	Active	INF	OID20581	Q9UKX5	-3.65035
ITGA11	TR20051	0.270825	Plate2	Visit 1	Active	INF	OID20581	Q9UKX5	-3.65035
ITGA11	TR20053	-0.387732	Plate2	Visit 1	Active	INF	OID20581	Q9UKX5	-3.65035
ITGA11	TR20004	-0.234729	Plate2	Visit 1	Active	INF	OID20581	Q9UKX5	-3.65035
ITGA11	TR20030	-0.460068	Plate2	Visit 1	Active	INF	OID20581	Q9UKX5	-3.65035
ITGA11	TR20002	0.0757727	Plate2	Visit 1	Active	INF	OID20581	Q9UKX5	-3.65035
ITGA11	TR20067	-0.400791	Plate2	Visit 1	Active	INF	OID20581	Q9UKX5	-3.65035
ITGA11	TR20035	1.15383	Plate2	Visit 1	Active	INF	OID20581	Q9UKX5	-3.65035
ITGA11	TR20006	-0.0558257	Plate2	Visit 1	Active	INF	OID20581	Q9UKX5	-3.65035
ITGA11	TR20112	-0.945228	Plate2	Visit 1	Active	INF	OID20581	Q9UKX5	-3.65035
ITGA11	TR20059	0.0826661	Plate2	Visit 1	Active	INF	OID20581	Q9UKX5	-3.65035
ITGA11	TR20089	0.777122	Plate4	Visit 1	Active	INF	OID20581	Q9UKX5	-3.46886
ITGA11	TR20071	0.991756	Plate4	Visit 1	Active	INF	OID20581	Q9UKX5	-3.46886
ITGA11	TR20010	1.39607	Plate4	Visit 1	Active	INF	OID20581	Q9UKX5	-3.46886
ITGA11	TR20070	0.837605	Plate4	Visit 1	Active	INF	OID20581	Q9UKX5	-3.46886
ITGA11	TR20026	1.05535	Plate4	Visit 1	Active	INF	OID20581	Q9UKX5	-3.46886
ITGA11	TR20097	0.455422	Plate4	Visit 1	Active	INF	OID20581	Q9UKX5	-3.46886
ITGA11	TR20074	-0.0483698	Plate4	Visit 1	Active	INF	OID20581	Q9UKX5	-3.46886
ITGA11	TR20110	0.444705	Plate4	Visit 1	Active	INF	OID20581	Q9UKX5	-3.46886
ITGA11	TR20100	0.421822	Plate4	Visit 1	Active	INF	OID20581	Q9UKX5	-3.46886
ITGA11	TR20010	0.951989	Plate1	Visit 3	Active	INF	OID20581	Q9UKX5	-3.88604
ITGA11	TR20085	-0.521723	Plate1	Visit 3	Active	INF	OID20581	Q9UKX5	-3.88604
ITGA11	TR20004	-0.221456	Plate1	Visit 3	Active	INF	OID20581	Q9UKX5	-3.88604
ITGA11	TR20054	0.939436	Plate1	Visit 3	Active	INF	OID20581	Q9UKX5	-3.88604
ITGA11	TR20008	0.826085	Plate1	Visit 3	Active	INF	OID20581	Q9UKX5	-3.88604
ITGA11	TR20002	0.588571	Plate1	Visit 3	Active	INF	OID20581	Q9UKX5	-3.88604
ITGA11	TR20059	0.235191	Plate1	Visit 3	Active	INF	OID20581	Q9UKX5	-3.88604
ITGA11	TR20053	-0.663042	Plate1	Visit 3	Active	INF	OID20581	Q9UKX5	-3.88604
ITGA11	TR20073	0.130047	Plate1	Visit 3	Active	INF	OID20581	Q9UKX5	-3.88604
ITGA11	TR20074	-0.373292	Plate1	Visit 3	Active	INF	OID20581	Q9UKX5	-3.88604
ITGA11	TR20035	1.18744	Plate2	Visit 3	Active	INF	OID20581	Q9UKX5	-3.65035
ITGA11	TR20071	0.542932	Plate2	Visit 3	Active	INF	OID20581	Q9UKX5	-3.65035
ITGA11	TR20006	0.319382	Plate2	Visit 3	Active	INF	OID20581	Q9UKX5	-3.65035
ITGA11	TR20067	-0.153589	Plate2	Visit 3	Active	INF	OID20581	Q9UKX5	-3.65035
ITGA11	TR20030	-0.760516	Plate2	Visit 3	Active	INF	OID20581	Q9UKX5	-3.65035
ITGA11	TR20046	0.29311	Plate2	Visit 3	Active	INF	OID20581	Q9UKX5	-3.65035
ITGA11	TR20070	0.463125	Plate4	Visit 3	Active	INF	OID20581	Q9UKX5	-3.46886
ITGA11	TR20049	0.692139	Plate4	Visit 3	Active	INF	OID20581	Q9UKX5	-3.46886
ITGA6	TR20115	-0.22775	Plate1	Visit 1	Active	INF	OID20528	P23229	-0.749963
ITGA6	TR20054	0.698596	Plate1	Visit 1	Active	INF	OID20528	P23229	-0.749963
ITGA6	TR20085	0.257328	Plate1	Visit 1	Active	INF	OID20528	P23229	-0.749963
ITGA6	TR20049	0.930158	Plate1	Visit 1	Active	INF	OID20528	P23229	-0.749963
ITGA6	TR20116	0.341523	Plate1	Visit 1	Active	INF	OID20528	P23229	-0.749963
ITGA6	TR20073	0.108552	Plate1	Visit 1	Active	INF	OID20528	P23229	-0.749963
ITGA6	TR20046	1.23307	Plate2	Visit 1	Active	INF	OID20528	P23229	-0.260455
ITGA6	TR20008	1.31509	Plate2	Visit 1	Active	INF	OID20528	P23229	-0.260455
ITGA6	TR20051	1.13283	Plate2	Visit 1	Active	INF	OID20528	P23229	-0.260455
ITGA6	TR20053	1.84057	Plate2	Visit 1	Active	INF	OID20528	P23229	-0.260455
ITGA6	TR20004	0.750406	Plate2	Visit 1	Active	INF	OID20528	P23229	-0.260455
ITGA6	TR20030	0.453178	Plate2	Visit 1	Active	INF	OID20528	P23229	-0.260455
ITGA6	TR20002	0.839097	Plate2	Visit 1	Active	INF	OID20528	P23229	-0.260455
ITGA6	TR20067	1.07286	Plate2	Visit 1	Active	INF	OID20528	P23229	-0.260455
ITGA6	TR20035	0.755842	Plate2	Visit 1	Active	INF	OID20528	P23229	-0.260455
ITGA6	TR20006	0.412457	Plate2	Visit 1	Active	INF	OID20528	P23229	-0.260455
ITGA6	TR20112	0.294231	Plate2	Visit 1	Active	INF	OID20528	P23229	-0.260455
ITGA6	TR20059	0.516502	Plate2	Visit 1	Active	INF	OID20528	P23229	-0.260455
ITGA6	TR20089	0.703402	Plate4	Visit 1	Active	INF	OID20528	P23229	-0.599295
ITGA6	TR20071	2.03199	Plate4	Visit 1	Active	INF	OID20528	P23229	-0.599295
ITGA6	TR20010	0.447596	Plate4	Visit 1	Active	INF	OID20528	P23229	-0.599295
ITGA6	TR20070	0.653311	Plate4	Visit 1	Active	INF	OID20528	P23229	-0.599295
ITGA6	TR20026	0.618428	Plate4	Visit 1	Active	INF	OID20528	P23229	-0.599295
ITGA6	TR20097	0.637446	Plate4	Visit 1	Active	INF	OID20528	P23229	-0.599295
ITGA6	TR20074	0.559143	Plate4	Visit 1	Active	INF	OID20528	P23229	-0.599295
ITGA6	TR20110	1.18391	Plate4	Visit 1	Active	INF	OID20528	P23229	-0.599295
ITGA6	TR20100	0.642178	Plate4	Visit 1	Active	INF	OID20528	P23229	-0.599295
ITGA6	TR20010	0.462319	Plate1	Visit 3	Active	INF	OID20528	P23229	-0.749963
ITGA6	TR20085	0.149254	Plate1	Visit 3	Active	INF	OID20528	P23229	-0.749963
ITGA6	TR20004	1.15146	Plate1	Visit 3	Active	INF	OID20528	P23229	-0.749963
ITGA6	TR20054	0.560583	Plate1	Visit 3	Active	INF	OID20528	P23229	-0.749963
ITGA6	TR20008	2.21595	Plate1	Visit 3	Active	INF	OID20528	P23229	-0.749963
ITGA6	TR20002	-0.0803561	Plate1	Visit 3	Active	INF	OID20528	P23229	-0.749963
ITGA6	TR20059	-0.103364	Plate1	Visit 3	Active	INF	OID20528	P23229	-0.749963
ITGA6	TR20053	1.82409	Plate1	Visit 3	Active	INF	OID20528	P23229	-0.749963
ITGA6	TR20073	-0.380448	Plate1	Visit 3	Active	INF	OID20528	P23229	-0.749963
ITGA6	TR20074	0.243216	Plate1	Visit 3	Active	INF	OID20528	P23229	-0.749963
ITGA6	TR20035	2.439	Plate2	Visit 3	Active	INF	OID20528	P23229	-0.260455
ITGA6	TR20071	0.619937	Plate2	Visit 3	Active	INF	OID20528	P23229	-0.260455
ITGA6	TR20006	1.03965	Plate2	Visit 3	Active	INF	OID20528	P23229	-0.260455
ITGA6	TR20067	0.323895	Plate2	Visit 3	Active	INF	OID20528	P23229	-0.260455
ITGA6	TR20030	0.937458	Plate2	Visit 3	Active	INF	OID20528	P23229	-0.260455
ITGA6	TR20046	0.536589	Plate2	Visit 3	Active	INF	OID20528	P23229	-0.260455
ITGA6	TR20070	0.183909	Plate4	Visit 3	Active	INF	OID20528	P23229	-0.599295
ITGA6	TR20049	0.51676	Plate4	Visit 3	Active	INF	OID20528	P23229	-0.599295
ITGB6	TR20115	-0.657228	Plate1	Visit 1	Active	INF	OID20493	P18564	-2.71427
ITGB6	TR20054	-0.601909	Plate1	Visit 1	Active	INF	OID20493	P18564	-2.71427
ITGB6	TR20085	-0.223471	Plate1	Visit 1	Active	INF	OID20493	P18564	-2.71427
ITGB6	TR20049	-0.488095	Plate1	Visit 1	Active	INF	OID20493	P18564	-2.71427
ITGB6	TR20116	-0.386828	Plate1	Visit 1	Active	INF	OID20493	P18564	-2.71427
ITGB6	TR20073	0.0292029	Plate1	Visit 1	Active	INF	OID20493	P18564	-2.71427
ITGB6	TR20046	0.188812	Plate2	Visit 1	Active	INF	OID20493	P18564	-2.51973
ITGB6	TR20008	-1.17804	Plate2	Visit 1	Active	INF	OID20493	P18564	-2.51973
ITGB6	TR20051	-1.02906	Plate2	Visit 1	Active	INF	OID20493	P18564	-2.51973
ITGB6	TR20053	-0.608399	Plate2	Visit 1	Active	INF	OID20493	P18564	-2.51973
ITGB6	TR20004	-0.333695	Plate2	Visit 1	Active	INF	OID20493	P18564	-2.51973
ITGB6	TR20030	-0.663686	Plate2	Visit 1	Active	INF	OID20493	P18564	-2.51973
ITGB6	TR20002	-0.325828	Plate2	Visit 1	Active	INF	OID20493	P18564	-2.51973
ITGB6	TR20067	-0.679228	Plate2	Visit 1	Active	INF	OID20493	P18564	-2.51973
ITGB6	TR20035	-0.315931	Plate2	Visit 1	Active	INF	OID20493	P18564	-2.51973
ITGB6	TR20006	-0.776473	Plate2	Visit 1	Active	INF	OID20493	P18564	-2.51973
ITGB6	TR20112	-1.20112	Plate2	Visit 1	Active	INF	OID20493	P18564	-2.51973
ITGB6	TR20059	-0.723314	Plate2	Visit 1	Active	INF	OID20493	P18564	-2.51973
ITGB6	TR20089	0.492622	Plate4	Visit 1	Active	INF	OID20493	P18564	-2.93925
ITGB6	TR20071	-0.607521	Plate4	Visit 1	Active	INF	OID20493	P18564	-2.93925
ITGB6	TR20010	0.275927	Plate4	Visit 1	Active	INF	OID20493	P18564	-2.93925
ITGB6	TR20070	-0.728569	Plate4	Visit 1	Active	INF	OID20493	P18564	-2.93925
ITGB6	TR20026	0.289016	Plate4	Visit 1	Active	INF	OID20493	P18564	-2.93925
ITGB6	TR20097	-0.715225	Plate4	Visit 1	Active	INF	OID20493	P18564	-2.93925
ITGB6	TR20074	-1.04197	Plate4	Visit 1	Active	INF	OID20493	P18564	-2.93925
ITGB6	TR20110	-0.433289	Plate4	Visit 1	Active	INF	OID20493	P18564	-2.93925
ITGB6	TR20100	-0.225637	Plate4	Visit 1	Active	INF	OID20493	P18564	-2.93925
ITGB6	TR20010	0.191109	Plate1	Visit 3	Active	INF	OID20493	P18564	-2.71427
ITGB6	TR20085	-0.097158	Plate1	Visit 3	Active	INF	OID20493	P18564	-2.71427
ITGB6	TR20004	-0.195531	Plate1	Visit 3	Active	INF	OID20493	P18564	-2.71427
ITGB6	TR20054	-0.617079	Plate1	Visit 3	Active	INF	OID20493	P18564	-2.71427
ITGB6	TR20008	-1.2505	Plate1	Visit 3	Active	INF	OID20493	P18564	-2.71427
ITGB6	TR20002	0.219396	Plate1	Visit 3	Active	INF	OID20493	P18564	-2.71427
ITGB6	TR20059	-0.472729	Plate1	Visit 3	Active	INF	OID20493	P18564	-2.71427
ITGB6	TR20053	-1.04377	Plate1	Visit 3	Active	INF	OID20493	P18564	-2.71427
ITGB6	TR20073	-0.775013	Plate1	Visit 3	Active	INF	OID20493	P18564	-2.71427
ITGB6	TR20074	-0.8597	Plate1	Visit 3	Active	INF	OID20493	P18564	-2.71427
ITGB6	TR20035	-0.334912	Plate2	Visit 3	Active	INF	OID20493	P18564	-2.51973
ITGB6	TR20071	-0.774781	Plate2	Visit 3	Active	INF	OID20493	P18564	-2.51973
ITGB6	TR20006	-0.612761	Plate2	Visit 3	Active	INF	OID20493	P18564	-2.51973
ITGB6	TR20067	-0.353118	Plate2	Visit 3	Active	INF	OID20493	P18564	-2.51973
ITGB6	TR20030	-0.984017	Plate2	Visit 3	Active	INF	OID20493	P18564	-2.51973
ITGB6	TR20046	-0.0563189	Plate2	Visit 3	Active	INF	OID20493	P18564	-2.51973
ITGB6	TR20070	-0.393934	Plate4	Visit 3	Active	INF	OID20493	P18564	-2.93925
ITGB6	TR20049	-0.540503	Plate4	Visit 3	Active	INF	OID20493	P18564	-2.93925
ITM2A	TR20115	0.500955	Plate1	Visit 1	Active	INF	OID20504	O43736	-2.40827
ITM2A	TR20054	0.314921	Plate1	Visit 1	Active	INF	OID20504	O43736	-2.40827
ITM2A	TR20085	-0.0738432	Plate1	Visit 1	Active	INF	OID20504	O43736	-2.40827
ITM2A	TR20049	0.927265	Plate1	Visit 1	Active	INF	OID20504	O43736	-2.40827
ITM2A	TR20116	1.06329	Plate1	Visit 1	Active	INF	OID20504	O43736	-2.40827
ITM2A	TR20073	0.594965	Plate1	Visit 1	Active	INF	OID20504	O43736	-2.40827
ITM2A	TR20046	0.81288	Plate2	Visit 1	Active	INF	OID20504	O43736	-2.27837
ITM2A	TR20008	0.196855	Plate2	Visit 1	Active	INF	OID20504	O43736	-2.27837
ITM2A	TR20051	1.41519	Plate2	Visit 1	Active	INF	OID20504	O43736	-2.27837
ITM2A	TR20053	1.50259	Plate2	Visit 1	Active	INF	OID20504	O43736	-2.27837
ITM2A	TR20004	0.0169861	Plate2	Visit 1	Active	INF	OID20504	O43736	-2.27837
ITM2A	TR20030	0.180231	Plate2	Visit 1	Active	INF	OID20504	O43736	-2.27837
ITM2A	TR20002	1.73753	Plate2	Visit 1	Active	INF	OID20504	O43736	-2.27837
ITM2A	TR20067	0.292146	Plate2	Visit 1	Active	INF	OID20504	O43736	-2.27837
ITM2A	TR20035	1.23703	Plate2	Visit 1	Active	INF	OID20504	O43736	-2.27837
ITM2A	TR20006	0.76675	Plate2	Visit 1	Active	INF	OID20504	O43736	-2.27837
ITM2A	TR20112	0.733838	Plate2	Visit 1	Active	INF	OID20504	O43736	-2.27837
ITM2A	TR20059	-0.323541	Plate2	Visit 1	Active	INF	OID20504	O43736	-2.27837
ITM2A	TR20089	1.55697	Plate4	Visit 1	Active	INF	OID20504	O43736	-2.32034
ITM2A	TR20071	1.0341	Plate4	Visit 1	Active	INF	OID20504	O43736	-2.32034
ITM2A	TR20010	1.23424	Plate4	Visit 1	Active	INF	OID20504	O43736	-2.32034
ITM2A	TR20070	0.404035	Plate4	Visit 1	Active	INF	OID20504	O43736	-2.32034
ITM2A	TR20026	1.32421	Plate4	Visit 1	Active	INF	OID20504	O43736	-2.32034
ITM2A	TR20097	0.119584	Plate4	Visit 1	Active	INF	OID20504	O43736	-2.32034
ITM2A	TR20074	1.92111	Plate4	Visit 1	Active	INF	OID20504	O43736	-2.32034
ITM2A	TR20110	1.47599	Plate4	Visit 1	Active	INF	OID20504	O43736	-2.32034
ITM2A	TR20100	0.0050222	Plate4	Visit 1	Active	INF	OID20504	O43736	-2.32034
ITM2A	TR20010	0.733934	Plate1	Visit 3	Active	INF	OID20504	O43736	-2.40827
ITM2A	TR20085	-0.200133	Plate1	Visit 3	Active	INF	OID20504	O43736	-2.40827
ITM2A	TR20004	-0.0680218	Plate1	Visit 3	Active	INF	OID20504	O43736	-2.40827
ITM2A	TR20054	0.0615734	Plate1	Visit 3	Active	INF	OID20504	O43736	-2.40827
ITM2A	TR20008	0.107137	Plate1	Visit 3	Active	INF	OID20504	O43736	-2.40827
ITM2A	TR20002	1.0297	Plate1	Visit 3	Active	INF	OID20504	O43736	-2.40827
ITM2A	TR20059	-0.259618	Plate1	Visit 3	Active	INF	OID20504	O43736	-2.40827
ITM2A	TR20053	1.41527	Plate1	Visit 3	Active	INF	OID20504	O43736	-2.40827
ITM2A	TR20073	0.503925	Plate1	Visit 3	Active	INF	OID20504	O43736	-2.40827
ITM2A	TR20074	1.84667	Plate1	Visit 3	Active	INF	OID20504	O43736	-2.40827
ITM2A	TR20035	0.881505	Plate2	Visit 3	Active	INF	OID20504	O43736	-2.27837
ITM2A	TR20071	0.585565	Plate2	Visit 3	Active	INF	OID20504	O43736	-2.27837
ITM2A	TR20006	0.765453	Plate2	Visit 3	Active	INF	OID20504	O43736	-2.27837
ITM2A	TR20067	0.310884	Plate2	Visit 3	Active	INF	OID20504	O43736	-2.27837
ITM2A	TR20030	0.641479	Plate2	Visit 3	Active	INF	OID20504	O43736	-2.27837
ITM2A	TR20046	0.72507	Plate2	Visit 3	Active	INF	OID20504	O43736	-2.27837
ITM2A	TR20070	0.834721	Plate4	Visit 3	Active	INF	OID20504	O43736	-2.32034
ITM2A	TR20049	1.00616	Plate4	Visit 3	Active	INF	OID20504	O43736	-2.32034
JCHAIN	TR20115	1.00065	Plate1	Visit 1	Active	INF	OID20494	P01591	-0.219168
JCHAIN	TR20054	0.366231	Plate1	Visit 1	Active	INF	OID20494	P01591	-0.219168
JCHAIN	TR20085	0.454117	Plate1	Visit 1	Active	INF	OID20494	P01591	-0.219168
JCHAIN	TR20049	0.899976	Plate1	Visit 1	Active	INF	OID20494	P01591	-0.219168
JCHAIN	TR20116	0.0370969	Plate1	Visit 1	Active	INF	OID20494	P01591	-0.219168
JCHAIN	TR20073	0.973621	Plate1	Visit 1	Active	INF	OID20494	P01591	-0.219168
JCHAIN	TR20046	0.337749	Plate2	Visit 1	Active	INF	OID20494	P01591	-1.34177
JCHAIN	TR20008	-1.06004	Plate2	Visit 1	Active	INF	OID20494	P01591	-1.34177
JCHAIN	TR20051	1.03764	Plate2	Visit 1	Active	INF	OID20494	P01591	-1.34177
JCHAIN	TR20053	0.747211	Plate2	Visit 1	Active	INF	OID20494	P01591	-1.34177
JCHAIN	TR20004	0.127093	Plate2	Visit 1	Active	INF	OID20494	P01591	-1.34177
JCHAIN	TR20030	-0.193344	Plate2	Visit 1	Active	INF	OID20494	P01591	-1.34177
JCHAIN	TR20002	-0.150712	Plate2	Visit 1	Active	INF	OID20494	P01591	-1.34177
JCHAIN	TR20067	0.373992	Plate2	Visit 1	Active	INF	OID20494	P01591	-1.34177
JCHAIN	TR20035	1.46689	Plate2	Visit 1	Active	INF	OID20494	P01591	-1.34177
JCHAIN	TR20006	-1.2501	Plate2	Visit 1	Active	INF	OID20494	P01591	-1.34177
JCHAIN	TR20112	-1.20813	Plate2	Visit 1	Active	INF	OID20494	P01591	-1.34177
JCHAIN	TR20059	-1.52904	Plate2	Visit 1	Active	INF	OID20494	P01591	-1.34177
JCHAIN	TR20089	-0.288864	Plate4	Visit 1	Active	INF	OID20494	P01591	-0.0208532
JCHAIN	TR20071	1.11734	Plate4	Visit 1	Active	INF	OID20494	P01591	-0.0208532
JCHAIN	TR20010	1.00981	Plate4	Visit 1	Active	INF	OID20494	P01591	-0.0208532
JCHAIN	TR20070	0.421809	Plate4	Visit 1	Active	INF	OID20494	P01591	-0.0208532
JCHAIN	TR20026	1.18186	Plate4	Visit 1	Active	INF	OID20494	P01591	-0.0208532
JCHAIN	TR20097	2.47873	Plate4	Visit 1	Active	INF	OID20494	P01591	-0.0208532
JCHAIN	TR20074	0.628464	Plate4	Visit 1	Active	INF	OID20494	P01591	-0.0208532
JCHAIN	TR20110	0.804263	Plate4	Visit 1	Active	INF	OID20494	P01591	-0.0208532
JCHAIN	TR20100	0.528592	Plate4	Visit 1	Active	INF	OID20494	P01591	-0.0208532
JCHAIN	TR20010	-0.0344447	Plate1	Visit 3	Active	INF	OID20494	P01591	-0.219168
JCHAIN	TR20085	0.333136	Plate1	Visit 3	Active	INF	OID20494	P01591	-0.219168
JCHAIN	TR20004	1.01335	Plate1	Visit 3	Active	INF	OID20494	P01591	-0.219168
JCHAIN	TR20054	0.922826	Plate1	Visit 3	Active	INF	OID20494	P01591	-0.219168
JCHAIN	TR20008	-2.57127	Plate1	Visit 3	Active	INF	OID20494	P01591	-0.219168
JCHAIN	TR20002	1.2814	Plate1	Visit 3	Active	INF	OID20494	P01591	-0.219168
JCHAIN	TR20059	0.442237	Plate1	Visit 3	Active	INF	OID20494	P01591	-0.219168
JCHAIN	TR20053	1.5278	Plate1	Visit 3	Active	INF	OID20494	P01591	-0.219168
JCHAIN	TR20073	0.970494	Plate1	Visit 3	Active	INF	OID20494	P01591	-0.219168
JCHAIN	TR20074	1.03442	Plate1	Visit 3	Active	INF	OID20494	P01591	-0.219168
JCHAIN	TR20035	1.32245	Plate2	Visit 3	Active	INF	OID20494	P01591	-1.34177
JCHAIN	TR20071	0.364532	Plate2	Visit 3	Active	INF	OID20494	P01591	-1.34177
JCHAIN	TR20006	-0.432699	Plate2	Visit 3	Active	INF	OID20494	P01591	-1.34177
JCHAIN	TR20067	0.704595	Plate2	Visit 3	Active	INF	OID20494	P01591	-1.34177
JCHAIN	TR20030	0.471446	Plate2	Visit 3	Active	INF	OID20494	P01591	-1.34177
JCHAIN	TR20046	-0.388128	Plate2	Visit 3	Active	INF	OID20494	P01591	-1.34177
JCHAIN	TR20070	1.04572	Plate4	Visit 3	Active	INF	OID20494	P01591	-0.0208532
JCHAIN	TR20049	1.2239	Plate4	Visit 3	Active	INF	OID20494	P01591	-0.0208532
JUN	TR20115	-1.00439	Plate1	Visit 1	Active	INF	OID20424	P05412	-1.33525
JUN	TR20054	-1.05233	Plate1	Visit 1	Active	INF	OID20424	P05412	-1.33525
JUN	TR20085	-0.832983	Plate1	Visit 1	Active	INF	OID20424	P05412	-1.33525
JUN	TR20049	-0.717284	Plate1	Visit 1	Active	INF	OID20424	P05412	-1.33525
JUN	TR20116	-2.35225	Plate1	Visit 1	Active	INF	OID20424	P05412	-1.33525
JUN	TR20073	-0.732481	Plate1	Visit 1	Active	INF	OID20424	P05412	-1.33525
JUN	TR20046	-0.555102	Plate2	Visit 1	Active	INF	OID20424	P05412	-0.757992
JUN	TR20008	-1.24879	Plate2	Visit 1	Active	INF	OID20424	P05412	-0.757992
JUN	TR20051	-0.804414	Plate2	Visit 1	Active	INF	OID20424	P05412	-0.757992
JUN	TR20053	-0.913562	Plate2	Visit 1	Active	INF	OID20424	P05412	-0.757992
JUN	TR20004	-0.665594	Plate2	Visit 1	Active	INF	OID20424	P05412	-0.757992
JUN	TR20030	-0.969013	Plate2	Visit 1	Active	INF	OID20424	P05412	-0.757992
JUN	TR20002	-0.0940396	Plate2	Visit 1	Active	INF	OID20424	P05412	-0.757992
JUN	TR20067	-1.17787	Plate2	Visit 1	Active	INF	OID20424	P05412	-0.757992
JUN	TR20035	2.21264	Plate2	Visit 1	Active	INF	OID20424	P05412	-0.757992
JUN	TR20006	-0.772476	Plate2	Visit 1	Active	INF	OID20424	P05412	-0.757992
JUN	TR20112	-0.460739	Plate2	Visit 1	Active	INF	OID20424	P05412	-0.757992
JUN	TR20059	-1.2129	Plate2	Visit 1	Active	INF	OID20424	P05412	-0.757992
JUN	TR20089	-0.455455	Plate4	Visit 1	Active	INF	OID20424	P05412	-0.192727
JUN	TR20071	-0.653787	Plate4	Visit 1	Active	INF	OID20424	P05412	-0.192727
JUN	TR20010	-0.427791	Plate4	Visit 1	Active	INF	OID20424	P05412	-0.192727
JUN	TR20070	-0.631361	Plate4	Visit 1	Active	INF	OID20424	P05412	-0.192727
JUN	TR20026	-0.0229951	Plate4	Visit 1	Active	INF	OID20424	P05412	-0.192727
JUN	TR20097	-0.384522	Plate4	Visit 1	Active	INF	OID20424	P05412	-0.192727
JUN	TR20074	-0.560113	Plate4	Visit 1	Active	INF	OID20424	P05412	-0.192727
JUN	TR20110	0.099144	Plate4	Visit 1	Active	INF	OID20424	P05412	-0.192727
JUN	TR20100	0.609703	Plate4	Visit 1	Active	INF	OID20424	P05412	-0.192727
JUN	TR20010	-0.775532	Plate1	Visit 3	Active	INF	OID20424	P05412	-1.33525
JUN	TR20085	-0.84898	Plate1	Visit 3	Active	INF	OID20424	P05412	-1.33525
JUN	TR20004	-0.790142	Plate1	Visit 3	Active	INF	OID20424	P05412	-1.33525
JUN	TR20054	-0.667194	Plate1	Visit 3	Active	INF	OID20424	P05412	-1.33525
JUN	TR20008	-1.39149	Plate1	Visit 3	Active	INF	OID20424	P05412	-1.33525
JUN	TR20002	-0.597705	Plate1	Visit 3	Active	INF	OID20424	P05412	-1.33525
JUN	TR20059	-1.24811	Plate1	Visit 3	Active	INF	OID20424	P05412	-1.33525
JUN	TR20053	-0.839389	Plate1	Visit 3	Active	INF	OID20424	P05412	-1.33525
JUN	TR20073	-0.956902	Plate1	Visit 3	Active	INF	OID20424	P05412	-1.33525
JUN	TR20074	-0.877922	Plate1	Visit 3	Active	INF	OID20424	P05412	-1.33525
JUN	TR20035	2.20233	Plate2	Visit 3	Active	INF	OID20424	P05412	-0.757992
JUN	TR20071	-1.40294	Plate2	Visit 3	Active	INF	OID20424	P05412	-0.757992
JUN	TR20006	-0.880313	Plate2	Visit 3	Active	INF	OID20424	P05412	-0.757992
JUN	TR20067	-0.935545	Plate2	Visit 3	Active	INF	OID20424	P05412	-0.757992
JUN	TR20030	-0.893866	Plate2	Visit 3	Active	INF	OID20424	P05412	-0.757992
JUN	TR20046	-1.23285	Plate2	Visit 3	Active	INF	OID20424	P05412	-0.757992
JUN	TR20070	-0.556318	Plate4	Visit 3	Active	INF	OID20424	P05412	-0.192727
JUN	TR20049	-0.740333	Plate4	Visit 3	Active	INF	OID20424	P05412	-0.192727
KLRB1	TR20115	0.860947	Plate1	Visit 1	Active	INF	OID20629	Q12918	-6.74328
KLRB1	TR20054	0.27844	Plate1	Visit 1	Active	INF	OID20629	Q12918	-6.74328
KLRB1	TR20085	0.931952	Plate1	Visit 1	Active	INF	OID20629	Q12918	-6.74328
KLRB1	TR20049	0.775151	Plate1	Visit 1	Active	INF	OID20629	Q12918	-6.74328
KLRB1	TR20116	0.547616	Plate1	Visit 1	Active	INF	OID20629	Q12918	-6.74328
KLRB1	TR20073	0.738439	Plate1	Visit 1	Active	INF	OID20629	Q12918	-6.74328
KLRB1	TR20046	0.25194	Plate2	Visit 1	Active	INF	OID20629	Q12918	-7.31698
KLRB1	TR20008	0.0544896	Plate2	Visit 1	Active	INF	OID20629	Q12918	-7.31698
KLRB1	TR20051	0.249084	Plate2	Visit 1	Active	INF	OID20629	Q12918	-7.31698
KLRB1	TR20053	1.20994	Plate2	Visit 1	Active	INF	OID20629	Q12918	-7.31698
KLRB1	TR20004	1.35124	Plate2	Visit 1	Active	INF	OID20629	Q12918	-7.31698
KLRB1	TR20030	1.56684	Plate2	Visit 1	Active	INF	OID20629	Q12918	-7.31698
KLRB1	TR20002	0.658363	Plate2	Visit 1	Active	INF	OID20629	Q12918	-7.31698
KLRB1	TR20067	0.2955	Plate2	Visit 1	Active	INF	OID20629	Q12918	-7.31698
KLRB1	TR20035	0.99803	Plate2	Visit 1	Active	INF	OID20629	Q12918	-7.31698
KLRB1	TR20006	0.540443	Plate2	Visit 1	Active	INF	OID20629	Q12918	-7.31698
KLRB1	TR20112	0.833087	Plate2	Visit 1	Active	INF	OID20629	Q12918	-7.31698
KLRB1	TR20059	-0.205482	Plate2	Visit 1	Active	INF	OID20629	Q12918	-7.31698
KLRB1	TR20089	1.16149	Plate4	Visit 1	Active	INF	OID20629	Q12918	-7.16064
KLRB1	TR20071	0.770232	Plate4	Visit 1	Active	INF	OID20629	Q12918	-7.16064
KLRB1	TR20010	0.982423	Plate4	Visit 1	Active	INF	OID20629	Q12918	-7.16064
KLRB1	TR20070	0.443838	Plate4	Visit 1	Active	INF	OID20629	Q12918	-7.16064
KLRB1	TR20026	0.859063	Plate4	Visit 1	Active	INF	OID20629	Q12918	-7.16064
KLRB1	TR20097	1.30399	Plate4	Visit 1	Active	INF	OID20629	Q12918	-7.16064
KLRB1	TR20074	0.631981	Plate4	Visit 1	Active	INF	OID20629	Q12918	-7.16064
KLRB1	TR20110	1.44548	Plate4	Visit 1	Active	INF	OID20629	Q12918	-7.16064
KLRB1	TR20100	0.314453	Plate4	Visit 1	Active	INF	OID20629	Q12918	-7.16064
KLRB1	TR20010	0.690266	Plate1	Visit 3	Active	INF	OID20629	Q12918	-6.74328
KLRB1	TR20085	0.747568	Plate1	Visit 3	Active	INF	OID20629	Q12918	-6.74328
KLRB1	TR20004	1.58331	Plate1	Visit 3	Active	INF	OID20629	Q12918	-6.74328
KLRB1	TR20054	0.417902	Plate1	Visit 3	Active	INF	OID20629	Q12918	-6.74328
KLRB1	TR20008	1.08175	Plate1	Visit 3	Active	INF	OID20629	Q12918	-6.74328
KLRB1	TR20002	0.735208	Plate1	Visit 3	Active	INF	OID20629	Q12918	-6.74328
KLRB1	TR20059	0.257151	Plate1	Visit 3	Active	INF	OID20629	Q12918	-6.74328
KLRB1	TR20053	1.50204	Plate1	Visit 3	Active	INF	OID20629	Q12918	-6.74328
KLRB1	TR20073	0.305295	Plate1	Visit 3	Active	INF	OID20629	Q12918	-6.74328
KLRB1	TR20074	0.260961	Plate1	Visit 3	Active	INF	OID20629	Q12918	-6.74328
KLRB1	TR20035	0.895352	Plate2	Visit 3	Active	INF	OID20629	Q12918	-7.31698
KLRB1	TR20071	0.851438	Plate2	Visit 3	Active	INF	OID20629	Q12918	-7.31698
KLRB1	TR20006	0.632104	Plate2	Visit 3	Active	INF	OID20629	Q12918	-7.31698
KLRB1	TR20067	0.860584	Plate2	Visit 3	Active	INF	OID20629	Q12918	-7.31698
KLRB1	TR20030	1.83238	Plate2	Visit 3	Active	INF	OID20629	Q12918	-7.31698
KLRB1	TR20046	0.0594658	Plate2	Visit 3	Active	INF	OID20629	Q12918	-7.31698
KLRB1	TR20070	1.25719	Plate4	Visit 3	Active	INF	OID20629	Q12918	-7.16064
KLRB1	TR20049	0.565397	Plate4	Visit 3	Active	INF	OID20629	Q12918	-7.16064
KLRD1	TR20115	0.501406	Plate1	Visit 1	Active	INF	OID20632	Q13241	-5.98396
KLRD1	TR20054	-0.310925	Plate1	Visit 1	Active	INF	OID20632	Q13241	-5.98396
KLRD1	TR20085	-0.0553005	Plate1	Visit 1	Active	INF	OID20632	Q13241	-5.98396
KLRD1	TR20049	0.35692	Plate1	Visit 1	Active	INF	OID20632	Q13241	-5.98396
KLRD1	TR20116	0.204806	Plate1	Visit 1	Active	INF	OID20632	Q13241	-5.98396
KLRD1	TR20073	0.11754	Plate1	Visit 1	Active	INF	OID20632	Q13241	-5.98396
KLRD1	TR20046	0.735523	Plate2	Visit 1	Active	INF	OID20632	Q13241	-6.19347
KLRD1	TR20008	-0.0760202	Plate2	Visit 1	Active	INF	OID20632	Q13241	-6.19347
KLRD1	TR20051	0.20871	Plate2	Visit 1	Active	INF	OID20632	Q13241	-6.19347
KLRD1	TR20053	0.143886	Plate2	Visit 1	Active	INF	OID20632	Q13241	-6.19347
KLRD1	TR20004	-0.538883	Plate2	Visit 1	Active	INF	OID20632	Q13241	-6.19347
KLRD1	TR20030	0.0358188	Plate2	Visit 1	Active	INF	OID20632	Q13241	-6.19347
KLRD1	TR20002	-0.185412	Plate2	Visit 1	Active	INF	OID20632	Q13241	-6.19347
KLRD1	TR20067	0.371017	Plate2	Visit 1	Active	INF	OID20632	Q13241	-6.19347
KLRD1	TR20035	0.77115	Plate2	Visit 1	Active	INF	OID20632	Q13241	-6.19347
KLRD1	TR20006	0.586394	Plate2	Visit 1	Active	INF	OID20632	Q13241	-6.19347
KLRD1	TR20112	0.669956	Plate2	Visit 1	Active	INF	OID20632	Q13241	-6.19347
KLRD1	TR20059	-0.663266	Plate2	Visit 1	Active	INF	OID20632	Q13241	-6.19347
KLRD1	TR20089	0.75483	Plate4	Visit 1	Active	INF	OID20632	Q13241	-6.02274
KLRD1	TR20071	-0.0631689	Plate4	Visit 1	Active	INF	OID20632	Q13241	-6.02274
KLRD1	TR20010	0.601438	Plate4	Visit 1	Active	INF	OID20632	Q13241	-6.02274
KLRD1	TR20070	-0.0303714	Plate4	Visit 1	Active	INF	OID20632	Q13241	-6.02274
KLRD1	TR20026	0.343822	Plate4	Visit 1	Active	INF	OID20632	Q13241	-6.02274
KLRD1	TR20097	0.128413	Plate4	Visit 1	Active	INF	OID20632	Q13241	-6.02274
KLRD1	TR20074	0.588123	Plate4	Visit 1	Active	INF	OID20632	Q13241	-6.02274
KLRD1	TR20110	0.458562	Plate4	Visit 1	Active	INF	OID20632	Q13241	-6.02274
KLRD1	TR20100	-0.192618	Plate4	Visit 1	Active	INF	OID20632	Q13241	-6.02274
KLRD1	TR20010	0.305345	Plate1	Visit 3	Active	INF	OID20632	Q13241	-5.98396
KLRD1	TR20085	-0.0454375	Plate1	Visit 3	Active	INF	OID20632	Q13241	-5.98396
KLRD1	TR20004	-0.355782	Plate1	Visit 3	Active	INF	OID20632	Q13241	-5.98396
KLRD1	TR20054	-0.41893	Plate1	Visit 3	Active	INF	OID20632	Q13241	-5.98396
KLRD1	TR20008	0.48606	Plate1	Visit 3	Active	INF	OID20632	Q13241	-5.98396
KLRD1	TR20002	-0.615056	Plate1	Visit 3	Active	INF	OID20632	Q13241	-5.98396
KLRD1	TR20059	-0.0951673	Plate1	Visit 3	Active	INF	OID20632	Q13241	-5.98396
KLRD1	TR20053	0.381792	Plate1	Visit 3	Active	INF	OID20632	Q13241	-5.98396
KLRD1	TR20073	-0.830708	Plate1	Visit 3	Active	INF	OID20632	Q13241	-5.98396
KLRD1	TR20074	-0.122158	Plate1	Visit 3	Active	INF	OID20632	Q13241	-5.98396
KLRD1	TR20035	0.175747	Plate2	Visit 3	Active	INF	OID20632	Q13241	-6.19347
KLRD1	TR20071	-0.514355	Plate2	Visit 3	Active	INF	OID20632	Q13241	-6.19347
KLRD1	TR20006	0.713433	Plate2	Visit 3	Active	INF	OID20632	Q13241	-6.19347
KLRD1	TR20067	0.704973	Plate2	Visit 3	Active	INF	OID20632	Q13241	-6.19347
KLRD1	TR20030	0.446668	Plate2	Visit 3	Active	INF	OID20632	Q13241	-6.19347
KLRD1	TR20046	0.396337	Plate2	Visit 3	Active	INF	OID20632	Q13241	-6.19347
KLRD1	TR20070	0.828013	Plate4	Visit 3	Active	INF	OID20632	Q13241	-6.02274
KLRD1	TR20049	0.195802	Plate4	Visit 3	Active	INF	OID20632	Q13241	-6.02274
KRT19	TR20115	0.0565294	Plate1	Visit 1	Active	INF	OID20596	P08727	-3.49855
KRT19	TR20054	-0.633801	Plate1	Visit 1	Active	INF	OID20596	P08727	-3.49855
KRT19	TR20085	-0.0258659	Plate1	Visit 1	Active	INF	OID20596	P08727	-3.49855
KRT19	TR20049	0.552245	Plate1	Visit 1	Active	INF	OID20596	P08727	-3.49855
KRT19	TR20116	-0.614096	Plate1	Visit 1	Active	INF	OID20596	P08727	-3.49855
KRT19	TR20073	0.17826	Plate1	Visit 1	Active	INF	OID20596	P08727	-3.49855
KRT19	TR20046	-0.213562	Plate2	Visit 1	Active	INF	OID20596	P08727	-3.58886
KRT19	TR20008	-1.17367	Plate2	Visit 1	Active	INF	OID20596	P08727	-3.58886
KRT19	TR20051	-0.408839	Plate2	Visit 1	Active	INF	OID20596	P08727	-3.58886
KRT19	TR20053	-0.604979	Plate2	Visit 1	Active	INF	OID20596	P08727	-3.58886
KRT19	TR20004	0.88002	Plate2	Visit 1	Active	INF	OID20596	P08727	-3.58886
KRT19	TR20030	0.155059	Plate2	Visit 1	Active	INF	OID20596	P08727	-3.58886
KRT19	TR20002	1.28564	Plate2	Visit 1	Active	INF	OID20596	P08727	-3.58886
KRT19	TR20067	-1.24008	Plate2	Visit 1	Active	INF	OID20596	P08727	-3.58886
KRT19	TR20035	-0.353388	Plate2	Visit 1	Active	INF	OID20596	P08727	-3.58886
KRT19	TR20006	-0.0942658	Plate2	Visit 1	Active	INF	OID20596	P08727	-3.58886
KRT19	TR20112	-0.693701	Plate2	Visit 1	Active	INF	OID20596	P08727	-3.58886
KRT19	TR20059	-0.876799	Plate2	Visit 1	Active	INF	OID20596	P08727	-3.58886
KRT19	TR20089	-0.0711111	Plate4	Visit 1	Active	INF	OID20596	P08727	-3.1859
KRT19	TR20071	-0.0309952	Plate4	Visit 1	Active	INF	OID20596	P08727	-3.1859
KRT19	TR20010	0.0518692	Plate4	Visit 1	Active	INF	OID20596	P08727	-3.1859
KRT19	TR20070	-1.16687	Plate4	Visit 1	Active	INF	OID20596	P08727	-3.1859
KRT19	TR20026	1.41429	Plate4	Visit 1	Active	INF	OID20596	P08727	-3.1859
KRT19	TR20097	0.26295	Plate4	Visit 1	Active	INF	OID20596	P08727	-3.1859
KRT19	TR20074	-0.35169	Plate4	Visit 1	Active	INF	OID20596	P08727	-3.1859
KRT19	TR20110	-0.232615	Plate4	Visit 1	Active	INF	OID20596	P08727	-3.1859
KRT19	TR20100	-0.378548	Plate4	Visit 1	Active	INF	OID20596	P08727	-3.1859
KRT19	TR20010	-0.300914	Plate1	Visit 3	Active	INF	OID20596	P08727	-3.49855
KRT19	TR20085	0.233413	Plate1	Visit 3	Active	INF	OID20596	P08727	-3.49855
KRT19	TR20004	0.556172	Plate1	Visit 3	Active	INF	OID20596	P08727	-3.49855
KRT19	TR20054	-0.944438	Plate1	Visit 3	Active	INF	OID20596	P08727	-3.49855
KRT19	TR20008	-1.09744	Plate1	Visit 3	Active	INF	OID20596	P08727	-3.49855
KRT19	TR20002	2.29399	Plate1	Visit 3	Active	INF	OID20596	P08727	-3.49855
KRT19	TR20059	0.154571	Plate1	Visit 3	Active	INF	OID20596	P08727	-3.49855
KRT19	TR20053	-0.659917	Plate1	Visit 3	Active	INF	OID20596	P08727	-3.49855
KRT19	TR20073	-0.537453	Plate1	Visit 3	Active	INF	OID20596	P08727	-3.49855
KRT19	TR20074	-0.701509	Plate1	Visit 3	Active	INF	OID20596	P08727	-3.49855
KRT19	TR20035	-0.200587	Plate2	Visit 3	Active	INF	OID20596	P08727	-3.58886
KRT19	TR20071	-0.649766	Plate2	Visit 3	Active	INF	OID20596	P08727	-3.58886
KRT19	TR20006	0.208957	Plate2	Visit 3	Active	INF	OID20596	P08727	-3.58886
KRT19	TR20067	-0.244172	Plate2	Visit 3	Active	INF	OID20596	P08727	-3.58886
KRT19	TR20030	0.309413	Plate2	Visit 3	Active	INF	OID20596	P08727	-3.58886
KRT19	TR20046	-1.30609	Plate2	Visit 3	Active	INF	OID20596	P08727	-3.58886
KRT19	TR20070	0.950474	Plate4	Visit 3	Active	INF	OID20596	P08727	-3.1859
KRT19	TR20049	-0.10349	Plate4	Visit 3	Active	INF	OID20596	P08727	-3.1859
KYNU	TR20115	0.436388	Plate1	Visit 1	Active	INF	OID20669	Q16719	-7.57766
KYNU	TR20054	-0.779076	Plate1	Visit 1	Active	INF	OID20669	Q16719	-7.57766
KYNU	TR20085	-0.764697	Plate1	Visit 1	Active	INF	OID20669	Q16719	-7.57766
KYNU	TR20049	0.666369	Plate1	Visit 1	Active	INF	OID20669	Q16719	-7.57766
KYNU	TR20116	-0.766541	Plate1	Visit 1	Active	INF	OID20669	Q16719	-7.57766
KYNU	TR20073	-0.0875298	Plate1	Visit 1	Active	INF	OID20669	Q16719	-7.57766
KYNU	TR20046	0.196925	Plate2	Visit 1	Active	INF	OID20669	Q16719	-7.63975
KYNU	TR20008	0.0138387	Plate2	Visit 1	Active	INF	OID20669	Q16719	-7.63975
KYNU	TR20051	-0.7337	Plate2	Visit 1	Active	INF	OID20669	Q16719	-7.63975
KYNU	TR20053	-0.926713	Plate2	Visit 1	Active	INF	OID20669	Q16719	-7.63975
KYNU	TR20004	-0.394504	Plate2	Visit 1	Active	INF	OID20669	Q16719	-7.63975
KYNU	TR20030	-0.571291	Plate2	Visit 1	Active	INF	OID20669	Q16719	-7.63975
KYNU	TR20002	0.264327	Plate2	Visit 1	Active	INF	OID20669	Q16719	-7.63975
KYNU	TR20067	-0.413744	Plate2	Visit 1	Active	INF	OID20669	Q16719	-7.63975
KYNU	TR20035	0.336821	Plate2	Visit 1	Active	INF	OID20669	Q16719	-7.63975
KYNU	TR20006	-0.382066	Plate2	Visit 1	Active	INF	OID20669	Q16719	-7.63975
KYNU	TR20112	-1.18302	Plate2	Visit 1	Active	INF	OID20669	Q16719	-7.63975
KYNU	TR20059	-1.05503	Plate2	Visit 1	Active	INF	OID20669	Q16719	-7.63975
KYNU	TR20089	-0.374817	Plate4	Visit 1	Active	INF	OID20669	Q16719	-7.76641
KYNU	TR20071	-0.397982	Plate4	Visit 1	Active	INF	OID20669	Q16719	-7.76641
KYNU	TR20010	0.0487657	Plate4	Visit 1	Active	INF	OID20669	Q16719	-7.76641
KYNU	TR20070	-0.0818807	Plate4	Visit 1	Active	INF	OID20669	Q16719	-7.76641
KYNU	TR20026	-0.210096	Plate4	Visit 1	Active	INF	OID20669	Q16719	-7.76641
KYNU	TR20097	-0.339928	Plate4	Visit 1	Active	INF	OID20669	Q16719	-7.76641
KYNU	TR20074	-0.258702	Plate4	Visit 1	Active	INF	OID20669	Q16719	-7.76641
KYNU	TR20110	-0.668639	Plate4	Visit 1	Active	INF	OID20669	Q16719	-7.76641
KYNU	TR20100	-0.789524	Plate4	Visit 1	Active	INF	OID20669	Q16719	-7.76641
KYNU	TR20010	-0.178679	Plate1	Visit 3	Active	INF	OID20669	Q16719	-7.57766
KYNU	TR20085	-0.685226	Plate1	Visit 3	Active	INF	OID20669	Q16719	-7.57766
KYNU	TR20004	0.65434	Plate1	Visit 3	Active	INF	OID20669	Q16719	-7.57766
KYNU	TR20054	0.553584	Plate1	Visit 3	Active	INF	OID20669	Q16719	-7.57766
KYNU	TR20008	0.571499	Plate1	Visit 3	Active	INF	OID20669	Q16719	-7.57766
KYNU	TR20002	0.757423	Plate1	Visit 3	Active	INF	OID20669	Q16719	-7.57766
KYNU	TR20059	-0.280468	Plate1	Visit 3	Active	INF	OID20669	Q16719	-7.57766
KYNU	TR20053	-0.715078	Plate1	Visit 3	Active	INF	OID20669	Q16719	-7.57766
KYNU	TR20073	-0.259652	Plate1	Visit 3	Active	INF	OID20669	Q16719	-7.57766
KYNU	TR20074	-0.536075	Plate1	Visit 3	Active	INF	OID20669	Q16719	-7.57766
KYNU	TR20035	0.342188	Plate2	Visit 3	Active	INF	OID20669	Q16719	-7.63975
KYNU	TR20071	-0.611204	Plate2	Visit 3	Active	INF	OID20669	Q16719	-7.63975
KYNU	TR20006	-0.258482	Plate2	Visit 3	Active	INF	OID20669	Q16719	-7.63975
KYNU	TR20067	-0.0278053	Plate2	Visit 3	Active	INF	OID20669	Q16719	-7.63975
KYNU	TR20030	0.0165089	Plate2	Visit 3	Active	INF	OID20669	Q16719	-7.63975
KYNU	TR20046	0.232704	Plate2	Visit 3	Active	INF	OID20669	Q16719	-7.63975
KYNU	TR20070	0.694336	Plate4	Visit 3	Active	INF	OID20669	Q16719	-7.76641
KYNU	TR20049	0.460581	Plate4	Visit 3	Active	INF	OID20669	Q16719	-7.76641
LAIR1	TR20115	-1.38616	Plate1	Visit 1	Active	INF	OID20737	Q6GTX8	-6.72792
LAIR1	TR20054	-0.293529	Plate1	Visit 1	Active	INF	OID20737	Q6GTX8	-6.72792
LAIR1	TR20085	0.768649	Plate1	Visit 1	Active	INF	OID20737	Q6GTX8	-6.72792
LAIR1	TR20049	0.416346	Plate1	Visit 1	Active	INF	OID20737	Q6GTX8	-6.72792
LAIR1	TR20116	-0.43351	Plate1	Visit 1	Active	INF	OID20737	Q6GTX8	-6.72792
LAIR1	TR20073	0.906507	Plate1	Visit 1	Active	INF	OID20737	Q6GTX8	-6.72792
LAIR1	TR20046	0.00976611	Plate2	Visit 1	Active	INF	OID20737	Q6GTX8	-6.96202
LAIR1	TR20008	-1.08212	Plate2	Visit 1	Active	INF	OID20737	Q6GTX8	-6.96202
LAIR1	TR20051	1.04099	Plate2	Visit 1	Active	INF	OID20737	Q6GTX8	-6.96202
LAIR1	TR20053	0.407264	Plate2	Visit 1	Active	INF	OID20737	Q6GTX8	-6.96202
LAIR1	TR20004	0.477827	Plate2	Visit 1	Active	INF	OID20737	Q6GTX8	-6.96202
LAIR1	TR20030	0.275319	Plate2	Visit 1	Active	INF	OID20737	Q6GTX8	-6.96202
LAIR1	TR20002	1.1328	Plate2	Visit 1	Active	INF	OID20737	Q6GTX8	-6.96202
LAIR1	TR20067	0.0127608	Plate2	Visit 1	Active	INF	OID20737	Q6GTX8	-6.96202
LAIR1	TR20035	0.621605	Plate2	Visit 1	Active	INF	OID20737	Q6GTX8	-6.96202
LAIR1	TR20006	-1.11393	Plate2	Visit 1	Active	INF	OID20737	Q6GTX8	-6.96202
LAIR1	TR20112	-0.332398	Plate2	Visit 1	Active	INF	OID20737	Q6GTX8	-6.96202
LAIR1	TR20059	-0.16125	Plate2	Visit 1	Active	INF	OID20737	Q6GTX8	-6.96202
LAIR1	TR20089	0.29743	Plate4	Visit 1	Active	INF	OID20737	Q6GTX8	-7.18579
LAIR1	TR20071	0.17696	Plate4	Visit 1	Active	INF	OID20737	Q6GTX8	-7.18579
LAIR1	TR20010	1.12804	Plate4	Visit 1	Active	INF	OID20737	Q6GTX8	-7.18579
LAIR1	TR20070	0.166065	Plate4	Visit 1	Active	INF	OID20737	Q6GTX8	-7.18579
LAIR1	TR20026	0.885171	Plate4	Visit 1	Active	INF	OID20737	Q6GTX8	-7.18579
LAIR1	TR20097	0.820322	Plate4	Visit 1	Active	INF	OID20737	Q6GTX8	-7.18579
LAIR1	TR20074	1.3269	Plate4	Visit 1	Active	INF	OID20737	Q6GTX8	-7.18579
LAIR1	TR20110	0.974299	Plate4	Visit 1	Active	INF	OID20737	Q6GTX8	-7.18579
LAIR1	TR20100	0.844575	Plate4	Visit 1	Active	INF	OID20737	Q6GTX8	-7.18579
LAIR1	TR20010	0.950356	Plate1	Visit 3	Active	INF	OID20737	Q6GTX8	-6.72792
LAIR1	TR20085	0.655314	Plate1	Visit 3	Active	INF	OID20737	Q6GTX8	-6.72792
LAIR1	TR20004	0.19871	Plate1	Visit 3	Active	INF	OID20737	Q6GTX8	-6.72792
LAIR1	TR20054	-0.017561	Plate1	Visit 3	Active	INF	OID20737	Q6GTX8	-6.72792
LAIR1	TR20008	0.456953	Plate1	Visit 3	Active	INF	OID20737	Q6GTX8	-6.72792
LAIR1	TR20002	0.699234	Plate1	Visit 3	Active	INF	OID20737	Q6GTX8	-6.72792
LAIR1	TR20059	0.0254265	Plate1	Visit 3	Active	INF	OID20737	Q6GTX8	-6.72792
LAIR1	TR20053	1.06472	Plate1	Visit 3	Active	INF	OID20737	Q6GTX8	-6.72792
LAIR1	TR20073	0.199351	Plate1	Visit 3	Active	INF	OID20737	Q6GTX8	-6.72792
LAIR1	TR20074	0.868265	Plate1	Visit 3	Active	INF	OID20737	Q6GTX8	-6.72792
LAIR1	TR20035	-3.02797	Plate2	Visit 3	Active	INF	OID20737	Q6GTX8	-6.96202
LAIR1	TR20071	-0.0485766	Plate2	Visit 3	Active	INF	OID20737	Q6GTX8	-6.96202
LAIR1	TR20006	0.351101	Plate2	Visit 3	Active	INF	OID20737	Q6GTX8	-6.96202
LAIR1	TR20067	0.553476	Plate2	Visit 3	Active	INF	OID20737	Q6GTX8	-6.96202
LAIR1	TR20030	1.06949	Plate2	Visit 3	Active	INF	OID20737	Q6GTX8	-6.96202
LAIR1	TR20046	0.0820852	Plate2	Visit 3	Active	INF	OID20737	Q6GTX8	-6.96202
LAIR1	TR20070	0.528841	Plate4	Visit 3	Active	INF	OID20737	Q6GTX8	-7.18579
LAIR1	TR20049	-0.236062	Plate4	Visit 3	Active	INF	OID20737	Q6GTX8	-7.18579
LAMA4	TR20115	-1.61116	Plate1	Visit 1	Active	INF	OID20769	Q16363	-7.0425
LAMA4	TR20054	-0.268374	Plate1	Visit 1	Active	INF	OID20769	Q16363	-7.0425
LAMA4	TR20085	-0.305596	Plate1	Visit 1	Active	INF	OID20769	Q16363	-7.0425
LAMA4	TR20049	0.61298	Plate1	Visit 1	Active	INF	OID20769	Q16363	-7.0425
LAMA4	TR20116	-0.172658	Plate1	Visit 1	Active	INF	OID20769	Q16363	-7.0425
LAMA4	TR20073	0.639489	Plate1	Visit 1	Active	INF	OID20769	Q16363	-7.0425
LAMA4	TR20046	0.226301	Plate2	Visit 1	Active	INF	OID20769	Q16363	-6.9739
LAMA4	TR20008	-1.26781	Plate2	Visit 1	Active	INF	OID20769	Q16363	-6.9739
LAMA4	TR20051	-0.0666139	Plate2	Visit 1	Active	INF	OID20769	Q16363	-6.9739
LAMA4	TR20053	-0.160523	Plate2	Visit 1	Active	INF	OID20769	Q16363	-6.9739
LAMA4	TR20004	-0.438191	Plate2	Visit 1	Active	INF	OID20769	Q16363	-6.9739
LAMA4	TR20030	-0.673822	Plate2	Visit 1	Active	INF	OID20769	Q16363	-6.9739
LAMA4	TR20002	0.338288	Plate2	Visit 1	Active	INF	OID20769	Q16363	-6.9739
LAMA4	TR20067	-0.221582	Plate2	Visit 1	Active	INF	OID20769	Q16363	-6.9739
LAMA4	TR20035	0.526879	Plate2	Visit 1	Active	INF	OID20769	Q16363	-6.9739
LAMA4	TR20006	-1.57052	Plate2	Visit 1	Active	INF	OID20769	Q16363	-6.9739
LAMA4	TR20112	-0.585893	Plate2	Visit 1	Active	INF	OID20769	Q16363	-6.9739
LAMA4	TR20059	-0.943178	Plate2	Visit 1	Active	INF	OID20769	Q16363	-6.9739
LAMA4	TR20089	-0.197461	Plate4	Visit 1	Active	INF	OID20769	Q16363	-6.90639
LAMA4	TR20071	-0.0335387	Plate4	Visit 1	Active	INF	OID20769	Q16363	-6.90639
LAMA4	TR20010	0.615045	Plate4	Visit 1	Active	INF	OID20769	Q16363	-6.90639
LAMA4	TR20070	-0.614887	Plate4	Visit 1	Active	INF	OID20769	Q16363	-6.90639
LAMA4	TR20026	-0.0447239	Plate4	Visit 1	Active	INF	OID20769	Q16363	-6.90639
LAMA4	TR20097	0.527744	Plate4	Visit 1	Active	INF	OID20769	Q16363	-6.90639
LAMA4	TR20074	-0.48874	Plate4	Visit 1	Active	INF	OID20769	Q16363	-6.90639
LAMA4	TR20110	0.702962	Plate4	Visit 1	Active	INF	OID20769	Q16363	-6.90639
LAMA4	TR20100	0.635894	Plate4	Visit 1	Active	INF	OID20769	Q16363	-6.90639
LAMA4	TR20010	0.609285	Plate1	Visit 3	Active	INF	OID20769	Q16363	-7.0425
LAMA4	TR20085	-0.708472	Plate1	Visit 3	Active	INF	OID20769	Q16363	-7.0425
LAMA4	TR20004	-0.387338	Plate1	Visit 3	Active	INF	OID20769	Q16363	-7.0425
LAMA4	TR20054	0.333157	Plate1	Visit 3	Active	INF	OID20769	Q16363	-7.0425
LAMA4	TR20008	0.282303	Plate1	Visit 3	Active	INF	OID20769	Q16363	-7.0425
LAMA4	TR20002	0.387228	Plate1	Visit 3	Active	INF	OID20769	Q16363	-7.0425
LAMA4	TR20059	-0.558927	Plate1	Visit 3	Active	INF	OID20769	Q16363	-7.0425
LAMA4	TR20053	0.44979	Plate1	Visit 3	Active	INF	OID20769	Q16363	-7.0425
LAMA4	TR20073	-0.0790979	Plate1	Visit 3	Active	INF	OID20769	Q16363	-7.0425
LAMA4	TR20074	-0.348615	Plate1	Visit 3	Active	INF	OID20769	Q16363	-7.0425
LAMA4	TR20035	-3.26195	Plate2	Visit 3	Active	INF	OID20769	Q16363	-6.9739
LAMA4	TR20071	-0.361124	Plate2	Visit 3	Active	INF	OID20769	Q16363	-6.9739
LAMA4	TR20006	0.0622423	Plate2	Visit 3	Active	INF	OID20769	Q16363	-6.9739
LAMA4	TR20067	-0.0339059	Plate2	Visit 3	Active	INF	OID20769	Q16363	-6.9739
LAMA4	TR20030	0.435118	Plate2	Visit 3	Active	INF	OID20769	Q16363	-6.9739
LAMA4	TR20046	0.00684668	Plate2	Visit 3	Active	INF	OID20769	Q16363	-6.9739
LAMA4	TR20070	-0.387161	Plate4	Visit 3	Active	INF	OID20769	Q16363	-6.90639
LAMA4	TR20049	-0.047836	Plate4	Visit 3	Active	INF	OID20769	Q16363	-6.90639
LAMP3	TR20115	-0.55378	Plate1	Visit 1	Active	INF	OID20638	Q9UQV4	-5.8017
LAMP3	TR20054	-1.27429	Plate1	Visit 1	Active	INF	OID20638	Q9UQV4	-5.8017
LAMP3	TR20085	-0.970635	Plate1	Visit 1	Active	INF	OID20638	Q9UQV4	-5.8017
LAMP3	TR20049	-0.195209	Plate1	Visit 1	Active	INF	OID20638	Q9UQV4	-5.8017
LAMP3	TR20116	-0.0347552	Plate1	Visit 1	Active	INF	OID20638	Q9UQV4	-5.8017
LAMP3	TR20073	-0.347725	Plate1	Visit 1	Active	INF	OID20638	Q9UQV4	-5.8017
LAMP3	TR20046	-0.264427	Plate2	Visit 1	Active	INF	OID20638	Q9UQV4	-6.2287
LAMP3	TR20008	-0.782657	Plate2	Visit 1	Active	INF	OID20638	Q9UQV4	-6.2287
LAMP3	TR20051	-0.372689	Plate2	Visit 1	Active	INF	OID20638	Q9UQV4	-6.2287
LAMP3	TR20053	-0.949567	Plate2	Visit 1	Active	INF	OID20638	Q9UQV4	-6.2287
LAMP3	TR20004	0.626639	Plate2	Visit 1	Active	INF	OID20638	Q9UQV4	-6.2287
LAMP3	TR20030	0.571871	Plate2	Visit 1	Active	INF	OID20638	Q9UQV4	-6.2287
LAMP3	TR20002	0.467652	Plate2	Visit 1	Active	INF	OID20638	Q9UQV4	-6.2287
LAMP3	TR20067	-0.545982	Plate2	Visit 1	Active	INF	OID20638	Q9UQV4	-6.2287
LAMP3	TR20035	-0.370457	Plate2	Visit 1	Active	INF	OID20638	Q9UQV4	-6.2287
LAMP3	TR20006	-1.15384	Plate2	Visit 1	Active	INF	OID20638	Q9UQV4	-6.2287
LAMP3	TR20112	-1.74312	Plate2	Visit 1	Active	INF	OID20638	Q9UQV4	-6.2287
LAMP3	TR20059	-0.80642	Plate2	Visit 1	Active	INF	OID20638	Q9UQV4	-6.2287
LAMP3	TR20089	-1.20212	Plate4	Visit 1	Active	INF	OID20638	Q9UQV4	-6.14811
LAMP3	TR20071	-0.240767	Plate4	Visit 1	Active	INF	OID20638	Q9UQV4	-6.14811
LAMP3	TR20010	0.00124699	Plate4	Visit 1	Active	INF	OID20638	Q9UQV4	-6.14811
LAMP3	TR20070	-0.801459	Plate4	Visit 1	Active	INF	OID20638	Q9UQV4	-6.14811
LAMP3	TR20026	-0.0463511	Plate4	Visit 1	Active	INF	OID20638	Q9UQV4	-6.14811
LAMP3	TR20097	-0.0875058	Plate4	Visit 1	Active	INF	OID20638	Q9UQV4	-6.14811
LAMP3	TR20074	0.0116079	Plate4	Visit 1	Active	INF	OID20638	Q9UQV4	-6.14811
LAMP3	TR20110	0.0027186	Plate4	Visit 1	Active	INF	OID20638	Q9UQV4	-6.14811
LAMP3	TR20100	-0.361644	Plate4	Visit 1	Active	INF	OID20638	Q9UQV4	-6.14811
LAMP3	TR20010	-0.421004	Plate1	Visit 3	Active	INF	OID20638	Q9UQV4	-5.8017
LAMP3	TR20085	-1.46006	Plate1	Visit 3	Active	INF	OID20638	Q9UQV4	-5.8017
LAMP3	TR20004	1.11029	Plate1	Visit 3	Active	INF	OID20638	Q9UQV4	-5.8017
LAMP3	TR20054	-0.816881	Plate1	Visit 3	Active	INF	OID20638	Q9UQV4	-5.8017
LAMP3	TR20008	0.696799	Plate1	Visit 3	Active	INF	OID20638	Q9UQV4	-5.8017
LAMP3	TR20002	0.309343	Plate1	Visit 3	Active	INF	OID20638	Q9UQV4	-5.8017
LAMP3	TR20059	-0.369754	Plate1	Visit 3	Active	INF	OID20638	Q9UQV4	-5.8017
LAMP3	TR20053	0.206661	Plate1	Visit 3	Active	INF	OID20638	Q9UQV4	-5.8017
LAMP3	TR20073	-1.21928	Plate1	Visit 3	Active	INF	OID20638	Q9UQV4	-5.8017
LAMP3	TR20074	0.251062	Plate1	Visit 3	Active	INF	OID20638	Q9UQV4	-5.8017
LAMP3	TR20035	-0.470155	Plate2	Visit 3	Active	INF	OID20638	Q9UQV4	-6.2287
LAMP3	TR20071	0.332782	Plate2	Visit 3	Active	INF	OID20638	Q9UQV4	-6.2287
LAMP3	TR20006	-0.555384	Plate2	Visit 3	Active	INF	OID20638	Q9UQV4	-6.2287
LAMP3	TR20067	0.208155	Plate2	Visit 3	Active	INF	OID20638	Q9UQV4	-6.2287
LAMP3	TR20030	1.28384	Plate2	Visit 3	Active	INF	OID20638	Q9UQV4	-6.2287
LAMP3	TR20046	0.208489	Plate2	Visit 3	Active	INF	OID20638	Q9UQV4	-6.2287
LAMP3	TR20070	-0.2914	Plate4	Visit 3	Active	INF	OID20638	Q9UQV4	-6.14811
LAMP3	TR20049	-0.264624	Plate4	Visit 3	Active	INF	OID20638	Q9UQV4	-6.14811
LAP3	TR20115	-0.10803	Plate1	Visit 1	Active	INF	OID20436	P28838	-1.25621
LAP3	TR20054	-0.360531	Plate1	Visit 1	Active	INF	OID20436	P28838	-1.25621
LAP3	TR20085	-1.34871	Plate1	Visit 1	Active	INF	OID20436	P28838	-1.25621
LAP3	TR20049	0.955329	Plate1	Visit 1	Active	INF	OID20436	P28838	-1.25621
LAP3	TR20116	-0.621395	Plate1	Visit 1	Active	INF	OID20436	P28838	-1.25621
LAP3	TR20073	-0.0373717	Plate1	Visit 1	Active	INF	OID20436	P28838	-1.25621
LAP3	TR20046	0.373762	Plate2	Visit 1	Active	INF	OID20436	P28838	-0.66267
LAP3	TR20008	0.675526	Plate2	Visit 1	Active	INF	OID20436	P28838	-0.66267
LAP3	TR20051	1.04159	Plate2	Visit 1	Active	INF	OID20436	P28838	-0.66267
LAP3	TR20053	0.562237	Plate2	Visit 1	Active	INF	OID20436	P28838	-0.66267
LAP3	TR20004	0.452238	Plate2	Visit 1	Active	INF	OID20436	P28838	-0.66267
LAP3	TR20030	0.103564	Plate2	Visit 1	Active	INF	OID20436	P28838	-0.66267
LAP3	TR20002	0.529761	Plate2	Visit 1	Active	INF	OID20436	P28838	-0.66267
LAP3	TR20067	1.15184	Plate2	Visit 1	Active	INF	OID20436	P28838	-0.66267
LAP3	TR20035	-0.0782434	Plate2	Visit 1	Active	INF	OID20436	P28838	-0.66267
LAP3	TR20006	-0.0472421	Plate2	Visit 1	Active	INF	OID20436	P28838	-0.66267
LAP3	TR20112	0.60106	Plate2	Visit 1	Active	INF	OID20436	P28838	-0.66267
LAP3	TR20059	0.0518243	Plate2	Visit 1	Active	INF	OID20436	P28838	-0.66267
LAP3	TR20089	-0.0568359	Plate4	Visit 1	Active	INF	OID20436	P28838	-0.697878
LAP3	TR20071	0.548833	Plate4	Visit 1	Active	INF	OID20436	P28838	-0.697878
LAP3	TR20010	-0.114356	Plate4	Visit 1	Active	INF	OID20436	P28838	-0.697878
LAP3	TR20070	-0.272598	Plate4	Visit 1	Active	INF	OID20436	P28838	-0.697878
LAP3	TR20026	-0.115379	Plate4	Visit 1	Active	INF	OID20436	P28838	-0.697878
LAP3	TR20097	0.661405	Plate4	Visit 1	Active	INF	OID20436	P28838	-0.697878
LAP3	TR20074	1.14179	Plate4	Visit 1	Active	INF	OID20436	P28838	-0.697878
LAP3	TR20110	0.261494	Plate4	Visit 1	Active	INF	OID20436	P28838	-0.697878
LAP3	TR20100	1.49733	Plate4	Visit 1	Active	INF	OID20436	P28838	-0.697878
LAP3	TR20010	0.498275	Plate1	Visit 3	Active	INF	OID20436	P28838	-1.25621
LAP3	TR20085	-0.372818	Plate1	Visit 3	Active	INF	OID20436	P28838	-1.25621
LAP3	TR20004	0.256488	Plate1	Visit 3	Active	INF	OID20436	P28838	-1.25621
LAP3	TR20054	-0.231757	Plate1	Visit 3	Active	INF	OID20436	P28838	-1.25621
LAP3	TR20008	-0.303791	Plate1	Visit 3	Active	INF	OID20436	P28838	-1.25621
LAP3	TR20002	-0.34653	Plate1	Visit 3	Active	INF	OID20436	P28838	-1.25621
LAP3	TR20059	-1.17238	Plate1	Visit 3	Active	INF	OID20436	P28838	-1.25621
LAP3	TR20053	0.863656	Plate1	Visit 3	Active	INF	OID20436	P28838	-1.25621
LAP3	TR20073	-0.640547	Plate1	Visit 3	Active	INF	OID20436	P28838	-1.25621
LAP3	TR20074	-0.0559535	Plate1	Visit 3	Active	INF	OID20436	P28838	-1.25621
LAP3	TR20035	-0.345954	Plate2	Visit 3	Active	INF	OID20436	P28838	-0.66267
LAP3	TR20071	-0.683986	Plate2	Visit 3	Active	INF	OID20436	P28838	-0.66267
LAP3	TR20006	0.413937	Plate2	Visit 3	Active	INF	OID20436	P28838	-0.66267
LAP3	TR20067	-0.0261958	Plate2	Visit 3	Active	INF	OID20436	P28838	-0.66267
LAP3	TR20030	0.746453	Plate2	Visit 3	Active	INF	OID20436	P28838	-0.66267
LAP3	TR20046	-0.500979	Plate2	Visit 3	Active	INF	OID20436	P28838	-0.66267
LAP3	TR20070	0.1072	Plate4	Visit 3	Active	INF	OID20436	P28838	-0.697878
LAP3	TR20049	0.630058	Plate4	Visit 3	Active	INF	OID20436	P28838	-0.697878
LAT	TR20115	1.31997	Plate1	Visit 1	Active	INF	OID20640	O43561	-2.26115
LAT	TR20054	3.4721	Plate1	Visit 1	Active	INF	OID20640	O43561	-2.26115
LAT	TR20085	2.24113	Plate1	Visit 1	Active	INF	OID20640	O43561	-2.26115
LAT	TR20049	4.59765	Plate1	Visit 1	Active	INF	OID20640	O43561	-2.26115
LAT	TR20116	1.77693	Plate1	Visit 1	Active	INF	OID20640	O43561	-2.26115
LAT	TR20073	2.32358	Plate1	Visit 1	Active	INF	OID20640	O43561	-2.26115
LAT	TR20046	4.58259	Plate2	Visit 1	Active	INF	OID20640	O43561	-1.7797
LAT	TR20008	4.78793	Plate2	Visit 1	Active	INF	OID20640	O43561	-1.7797
LAT	TR20051	4.57964	Plate2	Visit 1	Active	INF	OID20640	O43561	-1.7797
LAT	TR20053	4.63317	Plate2	Visit 1	Active	INF	OID20640	O43561	-1.7797
LAT	TR20004	3.49575	Plate2	Visit 1	Active	INF	OID20640	O43561	-1.7797
LAT	TR20030	3.01549	Plate2	Visit 1	Active	INF	OID20640	O43561	-1.7797
LAT	TR20002	3.22013	Plate2	Visit 1	Active	INF	OID20640	O43561	-1.7797
LAT	TR20067	4.07153	Plate2	Visit 1	Active	INF	OID20640	O43561	-1.7797
LAT	TR20035	2.17774	Plate2	Visit 1	Active	INF	OID20640	O43561	-1.7797
LAT	TR20006	1.934	Plate2	Visit 1	Active	INF	OID20640	O43561	-1.7797
LAT	TR20112	1.83723	Plate2	Visit 1	Active	INF	OID20640	O43561	-1.7797
LAT	TR20059	1.03334	Plate2	Visit 1	Active	INF	OID20640	O43561	-1.7797
LAT	TR20089	2.09827	Plate4	Visit 1	Active	INF	OID20640	O43561	-1.82299
LAT	TR20071	4.6825	Plate4	Visit 1	Active	INF	OID20640	O43561	-1.82299
LAT	TR20010	4.54441	Plate4	Visit 1	Active	INF	OID20640	O43561	-1.82299
LAT	TR20070	2.92451	Plate4	Visit 1	Active	INF	OID20640	O43561	-1.82299
LAT	TR20026	4.04999	Plate4	Visit 1	Active	INF	OID20640	O43561	-1.82299
LAT	TR20097	4.38216	Plate4	Visit 1	Active	INF	OID20640	O43561	-1.82299
LAT	TR20074	3.04635	Plate4	Visit 1	Active	INF	OID20640	O43561	-1.82299
LAT	TR20110	3.42782	Plate4	Visit 1	Active	INF	OID20640	O43561	-1.82299
LAT	TR20100	3.16906	Plate4	Visit 1	Active	INF	OID20640	O43561	-1.82299
LAT	TR20010	4.68083	Plate1	Visit 3	Active	INF	OID20640	O43561	-2.26115
LAT	TR20085	1.35609	Plate1	Visit 3	Active	INF	OID20640	O43561	-2.26115
LAT	TR20004	4.77114	Plate1	Visit 3	Active	INF	OID20640	O43561	-2.26115
LAT	TR20054	4.52776	Plate1	Visit 3	Active	INF	OID20640	O43561	-2.26115
LAT	TR20008	5.35489	Plate1	Visit 3	Active	INF	OID20640	O43561	-2.26115
LAT	TR20002	1.94866	Plate1	Visit 3	Active	INF	OID20640	O43561	-2.26115
LAT	TR20059	2.41767	Plate1	Visit 3	Active	INF	OID20640	O43561	-2.26115
LAT	TR20053	5.21369	Plate1	Visit 3	Active	INF	OID20640	O43561	-2.26115
LAT	TR20073	0.725129	Plate1	Visit 3	Active	INF	OID20640	O43561	-2.26115
LAT	TR20074	1.16278	Plate1	Visit 3	Active	INF	OID20640	O43561	-2.26115
LAT	TR20035	4.87877	Plate2	Visit 3	Active	INF	OID20640	O43561	-1.7797
LAT	TR20071	1.51125	Plate2	Visit 3	Active	INF	OID20640	O43561	-1.7797
LAT	TR20006	4.70871	Plate2	Visit 3	Active	INF	OID20640	O43561	-1.7797
LAT	TR20067	1.67122	Plate2	Visit 3	Active	INF	OID20640	O43561	-1.7797
LAT	TR20030	4.54673	Plate2	Visit 3	Active	INF	OID20640	O43561	-1.7797
LAT	TR20046	1.98131	Plate2	Visit 3	Active	INF	OID20640	O43561	-1.7797
LAT	TR20070	1.82077	Plate4	Visit 3	Active	INF	OID20640	O43561	-1.82299
LAT	TR20049	3.86428	Plate4	Visit 3	Active	INF	OID20640	O43561	-1.82299
LGALS4	TR20115	0.211936	Plate1	Visit 1	Active	INF	OID20748	P56470	-6.56622
LGALS4	TR20054	-0.246899	Plate1	Visit 1	Active	INF	OID20748	P56470	-6.56622
LGALS4	TR20085	0.189403	Plate1	Visit 1	Active	INF	OID20748	P56470	-6.56622
LGALS4	TR20049	0.578188	Plate1	Visit 1	Active	INF	OID20748	P56470	-6.56622
LGALS4	TR20116	-0.148407	Plate1	Visit 1	Active	INF	OID20748	P56470	-6.56622
LGALS4	TR20073	1.60867	Plate1	Visit 1	Active	INF	OID20748	P56470	-6.56622
LGALS4	TR20046	0.734083	Plate2	Visit 1	Active	INF	OID20748	P56470	-7.27002
LGALS4	TR20008	-0.813596	Plate2	Visit 1	Active	INF	OID20748	P56470	-7.27002
LGALS4	TR20051	0.231587	Plate2	Visit 1	Active	INF	OID20748	P56470	-7.27002
LGALS4	TR20053	0.547211	Plate2	Visit 1	Active	INF	OID20748	P56470	-7.27002
LGALS4	TR20004	1.11225	Plate2	Visit 1	Active	INF	OID20748	P56470	-7.27002
LGALS4	TR20030	1.09411	Plate2	Visit 1	Active	INF	OID20748	P56470	-7.27002
LGALS4	TR20002	0.976096	Plate2	Visit 1	Active	INF	OID20748	P56470	-7.27002
LGALS4	TR20067	-0.0982865	Plate2	Visit 1	Active	INF	OID20748	P56470	-7.27002
LGALS4	TR20035	0.300453	Plate2	Visit 1	Active	INF	OID20748	P56470	-7.27002
LGALS4	TR20006	-0.0205669	Plate2	Visit 1	Active	INF	OID20748	P56470	-7.27002
LGALS4	TR20112	0.378989	Plate2	Visit 1	Active	INF	OID20748	P56470	-7.27002
LGALS4	TR20059	0.103047	Plate2	Visit 1	Active	INF	OID20748	P56470	-7.27002
LGALS4	TR20089	1.365	Plate4	Visit 1	Active	INF	OID20748	P56470	-7.02735
LGALS4	TR20071	1.18606	Plate4	Visit 1	Active	INF	OID20748	P56470	-7.02735
LGALS4	TR20010	1.78215	Plate4	Visit 1	Active	INF	OID20748	P56470	-7.02735
LGALS4	TR20070	-0.108741	Plate4	Visit 1	Active	INF	OID20748	P56470	-7.02735
LGALS4	TR20026	0.823164	Plate4	Visit 1	Active	INF	OID20748	P56470	-7.02735
LGALS4	TR20097	1.23312	Plate4	Visit 1	Active	INF	OID20748	P56470	-7.02735
LGALS4	TR20074	1.2493	Plate4	Visit 1	Active	INF	OID20748	P56470	-7.02735
LGALS4	TR20110	1.16226	Plate4	Visit 1	Active	INF	OID20748	P56470	-7.02735
LGALS4	TR20100	0.696167	Plate4	Visit 1	Active	INF	OID20748	P56470	-7.02735
LGALS4	TR20010	1.3912	Plate1	Visit 3	Active	INF	OID20748	P56470	-6.56622
LGALS4	TR20085	-0.00857166	Plate1	Visit 3	Active	INF	OID20748	P56470	-6.56622
LGALS4	TR20004	0.789624	Plate1	Visit 3	Active	INF	OID20748	P56470	-6.56622
LGALS4	TR20054	0.332139	Plate1	Visit 3	Active	INF	OID20748	P56470	-6.56622
LGALS4	TR20008	0.140078	Plate1	Visit 3	Active	INF	OID20748	P56470	-6.56622
LGALS4	TR20002	1.4079	Plate1	Visit 3	Active	INF	OID20748	P56470	-6.56622
LGALS4	TR20059	0.356326	Plate1	Visit 3	Active	INF	OID20748	P56470	-6.56622
LGALS4	TR20053	0.737181	Plate1	Visit 3	Active	INF	OID20748	P56470	-6.56622
LGALS4	TR20073	0.874118	Plate1	Visit 3	Active	INF	OID20748	P56470	-6.56622
LGALS4	TR20074	-0.195043	Plate1	Visit 3	Active	INF	OID20748	P56470	-6.56622
LGALS4	TR20035	-2.3718	Plate2	Visit 3	Active	INF	OID20748	P56470	-7.27002
LGALS4	TR20071	0.531043	Plate2	Visit 3	Active	INF	OID20748	P56470	-7.27002
LGALS4	TR20006	1.68892	Plate2	Visit 3	Active	INF	OID20748	P56470	-7.27002
LGALS4	TR20067	0.540587	Plate2	Visit 3	Active	INF	OID20748	P56470	-7.27002
LGALS4	TR20030	1.56117	Plate2	Visit 3	Active	INF	OID20748	P56470	-7.27002
LGALS4	TR20046	0.486088	Plate2	Visit 3	Active	INF	OID20748	P56470	-7.27002
LGALS4	TR20070	0.817427	Plate4	Visit 3	Active	INF	OID20748	P56470	-7.02735
LGALS4	TR20049	0.0267637	Plate4	Visit 3	Active	INF	OID20748	P56470	-7.02735
LGALS9	TR20115	-1.12064	Plate1	Visit 1	Active	INF	OID20781	O00182	-6.58452
LGALS9	TR20054	0.322127	Plate1	Visit 1	Active	INF	OID20781	O00182	-6.58452
LGALS9	TR20085	0.356953	Plate1	Visit 1	Active	INF	OID20781	O00182	-6.58452
LGALS9	TR20049	0.642829	Plate1	Visit 1	Active	INF	OID20781	O00182	-6.58452
LGALS9	TR20116	0.0409921	Plate1	Visit 1	Active	INF	OID20781	O00182	-6.58452
LGALS9	TR20073	0.762585	Plate1	Visit 1	Active	INF	OID20781	O00182	-6.58452
LGALS9	TR20046	0.0344522	Plate2	Visit 1	Active	INF	OID20781	O00182	-7.23383
LGALS9	TR20008	-1.28769	Plate2	Visit 1	Active	INF	OID20781	O00182	-7.23383
LGALS9	TR20051	0.17658	Plate2	Visit 1	Active	INF	OID20781	O00182	-7.23383
LGALS9	TR20053	0.339943	Plate2	Visit 1	Active	INF	OID20781	O00182	-7.23383
LGALS9	TR20004	0.614391	Plate2	Visit 1	Active	INF	OID20781	O00182	-7.23383
LGALS9	TR20030	0.356457	Plate2	Visit 1	Active	INF	OID20781	O00182	-7.23383
LGALS9	TR20002	0.852616	Plate2	Visit 1	Active	INF	OID20781	O00182	-7.23383
LGALS9	TR20067	0.165896	Plate2	Visit 1	Active	INF	OID20781	O00182	-7.23383
LGALS9	TR20035	0.34934	Plate2	Visit 1	Active	INF	OID20781	O00182	-7.23383
LGALS9	TR20006	-0.729051	Plate2	Visit 1	Active	INF	OID20781	O00182	-7.23383
LGALS9	TR20112	0.363844	Plate2	Visit 1	Active	INF	OID20781	O00182	-7.23383
LGALS9	TR20059	-0.294266	Plate2	Visit 1	Active	INF	OID20781	O00182	-7.23383
LGALS9	TR20089	-0.114563	Plate4	Visit 1	Active	INF	OID20781	O00182	-7.1343
LGALS9	TR20071	0.338201	Plate4	Visit 1	Active	INF	OID20781	O00182	-7.1343
LGALS9	TR20010	0.531042	Plate4	Visit 1	Active	INF	OID20781	O00182	-7.1343
LGALS9	TR20070	-1.11152	Plate4	Visit 1	Active	INF	OID20781	O00182	-7.1343
LGALS9	TR20026	0.183469	Plate4	Visit 1	Active	INF	OID20781	O00182	-7.1343
LGALS9	TR20097	0.670584	Plate4	Visit 1	Active	INF	OID20781	O00182	-7.1343
LGALS9	TR20074	0.37007	Plate4	Visit 1	Active	INF	OID20781	O00182	-7.1343
LGALS9	TR20110	0.6009	Plate4	Visit 1	Active	INF	OID20781	O00182	-7.1343
LGALS9	TR20100	0.245218	Plate4	Visit 1	Active	INF	OID20781	O00182	-7.1343
LGALS9	TR20010	0.387142	Plate1	Visit 3	Active	INF	OID20781	O00182	-6.58452
LGALS9	TR20085	0.123452	Plate1	Visit 3	Active	INF	OID20781	O00182	-6.58452
LGALS9	TR20004	0.370911	Plate1	Visit 3	Active	INF	OID20781	O00182	-6.58452
LGALS9	TR20054	0.47134	Plate1	Visit 3	Active	INF	OID20781	O00182	-6.58452
LGALS9	TR20008	-0.149555	Plate1	Visit 3	Active	INF	OID20781	O00182	-6.58452
LGALS9	TR20002	0.328552	Plate1	Visit 3	Active	INF	OID20781	O00182	-6.58452
LGALS9	TR20059	0.00574251	Plate1	Visit 3	Active	INF	OID20781	O00182	-6.58452
LGALS9	TR20053	0.883335	Plate1	Visit 3	Active	INF	OID20781	O00182	-6.58452
LGALS9	TR20073	0.21298	Plate1	Visit 3	Active	INF	OID20781	O00182	-6.58452
LGALS9	TR20074	-0.215826	Plate1	Visit 3	Active	INF	OID20781	O00182	-6.58452
LGALS9	TR20035	-2.80592	Plate2	Visit 3	Active	INF	OID20781	O00182	-7.23383
LGALS9	TR20071	0.178764	Plate2	Visit 3	Active	INF	OID20781	O00182	-7.23383
LGALS9	TR20006	0.380209	Plate2	Visit 3	Active	INF	OID20781	O00182	-7.23383
LGALS9	TR20067	0.252537	Plate2	Visit 3	Active	INF	OID20781	O00182	-7.23383
LGALS9	TR20030	1.02898	Plate2	Visit 3	Active	INF	OID20781	O00182	-7.23383
LGALS9	TR20046	0.116691	Plate2	Visit 3	Active	INF	OID20781	O00182	-7.23383
LGALS9	TR20070	-0.417294	Plate4	Visit 3	Active	INF	OID20781	O00182	-7.1343
LGALS9	TR20049	0.187921	Plate4	Visit 3	Active	INF	OID20781	O00182	-7.1343
LGMN	TR20115	-1.96303	Plate1	Visit 1	Active	INF	OID20773	Q99538	-7.47532
LGMN	TR20054	-0.613371	Plate1	Visit 1	Active	INF	OID20773	Q99538	-7.47532
LGMN	TR20085	-0.117432	Plate1	Visit 1	Active	INF	OID20773	Q99538	-7.47532
LGMN	TR20049	1.20032	Plate1	Visit 1	Active	INF	OID20773	Q99538	-7.47532
LGMN	TR20116	-0.185447	Plate1	Visit 1	Active	INF	OID20773	Q99538	-7.47532
LGMN	TR20073	0.441578	Plate1	Visit 1	Active	INF	OID20773	Q99538	-7.47532
LGMN	TR20046	0.702652	Plate2	Visit 1	Active	INF	OID20773	Q99538	-7.8384
LGMN	TR20008	-1.92626	Plate2	Visit 1	Active	INF	OID20773	Q99538	-7.8384
LGMN	TR20051	-0.299847	Plate2	Visit 1	Active	INF	OID20773	Q99538	-7.8384
LGMN	TR20053	0.40547	Plate2	Visit 1	Active	INF	OID20773	Q99538	-7.8384
LGMN	TR20004	-0.605898	Plate2	Visit 1	Active	INF	OID20773	Q99538	-7.8384
LGMN	TR20030	-0.540947	Plate2	Visit 1	Active	INF	OID20773	Q99538	-7.8384
LGMN	TR20002	-0.00231419	Plate2	Visit 1	Active	INF	OID20773	Q99538	-7.8384
LGMN	TR20067	-0.264105	Plate2	Visit 1	Active	INF	OID20773	Q99538	-7.8384
LGMN	TR20035	-0.569567	Plate2	Visit 1	Active	INF	OID20773	Q99538	-7.8384
LGMN	TR20006	-1.72273	Plate2	Visit 1	Active	INF	OID20773	Q99538	-7.8384
LGMN	TR20112	0.214246	Plate2	Visit 1	Active	INF	OID20773	Q99538	-7.8384
LGMN	TR20059	-0.468027	Plate2	Visit 1	Active	INF	OID20773	Q99538	-7.8384
LGMN	TR20089	0.176973	Plate4	Visit 1	Active	INF	OID20773	Q99538	-7.8995
LGMN	TR20071	0.00491573	Plate4	Visit 1	Active	INF	OID20773	Q99538	-7.8995
LGMN	TR20010	-0.103448	Plate4	Visit 1	Active	INF	OID20773	Q99538	-7.8995
LGMN	TR20070	-0.586763	Plate4	Visit 1	Active	INF	OID20773	Q99538	-7.8995
LGMN	TR20026	-0.231101	Plate4	Visit 1	Active	INF	OID20773	Q99538	-7.8995
LGMN	TR20097	0.0220381	Plate4	Visit 1	Active	INF	OID20773	Q99538	-7.8995
LGMN	TR20074	-0.175404	Plate4	Visit 1	Active	INF	OID20773	Q99538	-7.8995
LGMN	TR20110	0.0700269	Plate4	Visit 1	Active	INF	OID20773	Q99538	-7.8995
LGMN	TR20100	0.193621	Plate4	Visit 1	Active	INF	OID20773	Q99538	-7.8995
LGMN	TR20010	-0.371763	Plate1	Visit 3	Active	INF	OID20773	Q99538	-7.47532
LGMN	TR20085	-0.728894	Plate1	Visit 3	Active	INF	OID20773	Q99538	-7.47532
LGMN	TR20004	-0.609285	Plate1	Visit 3	Active	INF	OID20773	Q99538	-7.47532
LGMN	TR20054	-0.193953	Plate1	Visit 3	Active	INF	OID20773	Q99538	-7.47532
LGMN	TR20008	-0.0653623	Plate1	Visit 3	Active	INF	OID20773	Q99538	-7.47532
LGMN	TR20002	-0.191803	Plate1	Visit 3	Active	INF	OID20773	Q99538	-7.47532
LGMN	TR20059	-0.0584771	Plate1	Visit 3	Active	INF	OID20773	Q99538	-7.47532
LGMN	TR20053	0.972658	Plate1	Visit 3	Active	INF	OID20773	Q99538	-7.47532
LGMN	TR20073	-0.0626998	Plate1	Visit 3	Active	INF	OID20773	Q99538	-7.47532
LGMN	TR20074	-1.11118	Plate1	Visit 3	Active	INF	OID20773	Q99538	-7.47532
LGMN	TR20035	-3.71781	Plate2	Visit 3	Active	INF	OID20773	Q99538	-7.8384
LGMN	TR20071	-0.369183	Plate2	Visit 3	Active	INF	OID20773	Q99538	-7.8384
LGMN	TR20006	-0.116396	Plate2	Visit 3	Active	INF	OID20773	Q99538	-7.8384
LGMN	TR20067	-0.0321032	Plate2	Visit 3	Active	INF	OID20773	Q99538	-7.8384
LGMN	TR20030	0.00716622	Plate2	Visit 3	Active	INF	OID20773	Q99538	-7.8384
LGMN	TR20046	0.281884	Plate2	Visit 3	Active	INF	OID20773	Q99538	-7.8384
LGMN	TR20070	-0.238333	Plate4	Visit 3	Active	INF	OID20773	Q99538	-7.8995
LGMN	TR20049	0.520142	Plate4	Visit 3	Active	INF	OID20773	Q99538	-7.8995
LHPP	TR20115	-0.687396	Plate1	Visit 1	Active	INF	OID20749	Q9H008	-5.10975
LHPP	TR20054	1.53029	Plate1	Visit 1	Active	INF	OID20749	Q9H008	-5.10975
LHPP	TR20085	1.08645	Plate1	Visit 1	Active	INF	OID20749	Q9H008	-5.10975
LHPP	TR20049	1.14377	Plate1	Visit 1	Active	INF	OID20749	Q9H008	-5.10975
LHPP	TR20116	1.00771	Plate1	Visit 1	Active	INF	OID20749	Q9H008	-5.10975
LHPP	TR20073	1.07358	Plate1	Visit 1	Active	INF	OID20749	Q9H008	-5.10975
LHPP	TR20046	1.14423	Plate2	Visit 1	Active	INF	OID20749	Q9H008	-5.82873
LHPP	TR20008	1.97484	Plate2	Visit 1	Active	INF	OID20749	Q9H008	-5.82873
LHPP	TR20051	0.512195	Plate2	Visit 1	Active	INF	OID20749	Q9H008	-5.82873
LHPP	TR20053	1.05309	Plate2	Visit 1	Active	INF	OID20749	Q9H008	-5.82873
LHPP	TR20004	0.628501	Plate2	Visit 1	Active	INF	OID20749	Q9H008	-5.82873
LHPP	TR20030	0.560446	Plate2	Visit 1	Active	INF	OID20749	Q9H008	-5.82873
LHPP	TR20002	0.358209	Plate2	Visit 1	Active	INF	OID20749	Q9H008	-5.82873
LHPP	TR20067	1.04893	Plate2	Visit 1	Active	INF	OID20749	Q9H008	-5.82873
LHPP	TR20035	0.475669	Plate2	Visit 1	Active	INF	OID20749	Q9H008	-5.82873
LHPP	TR20006	1.36336	Plate2	Visit 1	Active	INF	OID20749	Q9H008	-5.82873
LHPP	TR20112	-0.113337	Plate2	Visit 1	Active	INF	OID20749	Q9H008	-5.82873
LHPP	TR20059	0.120556	Plate2	Visit 1	Active	INF	OID20749	Q9H008	-5.82873
LHPP	TR20089	0.749976	Plate4	Visit 1	Active	INF	OID20749	Q9H008	-5.88151
LHPP	TR20071	1.54411	Plate4	Visit 1	Active	INF	OID20749	Q9H008	-5.88151
LHPP	TR20010	1.06891	Plate4	Visit 1	Active	INF	OID20749	Q9H008	-5.88151
LHPP	TR20070	0.505237	Plate4	Visit 1	Active	INF	OID20749	Q9H008	-5.88151
LHPP	TR20026	0.236832	Plate4	Visit 1	Active	INF	OID20749	Q9H008	-5.88151
LHPP	TR20097	0.354466	Plate4	Visit 1	Active	INF	OID20749	Q9H008	-5.88151
LHPP	TR20074	1.04719	Plate4	Visit 1	Active	INF	OID20749	Q9H008	-5.88151
LHPP	TR20110	0.780932	Plate4	Visit 1	Active	INF	OID20749	Q9H008	-5.88151
LHPP	TR20100	0.677432	Plate4	Visit 1	Active	INF	OID20749	Q9H008	-5.88151
LHPP	TR20010	0.983832	Plate1	Visit 3	Active	INF	OID20749	Q9H008	-5.10975
LHPP	TR20085	0.656212	Plate1	Visit 3	Active	INF	OID20749	Q9H008	-5.10975
LHPP	TR20004	1.11241	Plate1	Visit 3	Active	INF	OID20749	Q9H008	-5.10975
LHPP	TR20054	1.34608	Plate1	Visit 3	Active	INF	OID20749	Q9H008	-5.10975
LHPP	TR20008	1.30493	Plate1	Visit 3	Active	INF	OID20749	Q9H008	-5.10975
LHPP	TR20002	0.580568	Plate1	Visit 3	Active	INF	OID20749	Q9H008	-5.10975
LHPP	TR20059	0.573661	Plate1	Visit 3	Active	INF	OID20749	Q9H008	-5.10975
LHPP	TR20053	1.80632	Plate1	Visit 3	Active	INF	OID20749	Q9H008	-5.10975
LHPP	TR20073	0.412957	Plate1	Visit 3	Active	INF	OID20749	Q9H008	-5.10975
LHPP	TR20074	0.293024	Plate1	Visit 3	Active	INF	OID20749	Q9H008	-5.10975
LHPP	TR20035	-2.37335	Plate2	Visit 3	Active	INF	OID20749	Q9H008	-5.82873
LHPP	TR20071	1.31489	Plate2	Visit 3	Active	INF	OID20749	Q9H008	-5.82873
LHPP	TR20006	0.991954	Plate2	Visit 3	Active	INF	OID20749	Q9H008	-5.82873
LHPP	TR20067	0.998179	Plate2	Visit 3	Active	INF	OID20749	Q9H008	-5.82873
LHPP	TR20030	0.436111	Plate2	Visit 3	Active	INF	OID20749	Q9H008	-5.82873
LHPP	TR20046	0.606322	Plate2	Visit 3	Active	INF	OID20749	Q9H008	-5.82873
LHPP	TR20070	0.913568	Plate4	Visit 3	Active	INF	OID20749	Q9H008	-5.88151
LHPP	TR20049	0.47578	Plate4	Visit 3	Active	INF	OID20749	Q9H008	-5.88151
LIFR	TR20115	0.190612	Plate1	Visit 1	Active	INF	OID20606	P42702	-3.94169
LIFR	TR20054	0.0388571	Plate1	Visit 1	Active	INF	OID20606	P42702	-3.94169
LIFR	TR20085	0.615148	Plate1	Visit 1	Active	INF	OID20606	P42702	-3.94169
LIFR	TR20049	0.29194	Plate1	Visit 1	Active	INF	OID20606	P42702	-3.94169
LIFR	TR20116	0.248125	Plate1	Visit 1	Active	INF	OID20606	P42702	-3.94169
LIFR	TR20073	0.58159	Plate1	Visit 1	Active	INF	OID20606	P42702	-3.94169
LIFR	TR20046	0.669616	Plate2	Visit 1	Active	INF	OID20606	P42702	-4.81726
LIFR	TR20008	-0.568477	Plate2	Visit 1	Active	INF	OID20606	P42702	-4.81726
LIFR	TR20051	0.234058	Plate2	Visit 1	Active	INF	OID20606	P42702	-4.81726
LIFR	TR20053	0.440789	Plate2	Visit 1	Active	INF	OID20606	P42702	-4.81726
LIFR	TR20004	0.0989847	Plate2	Visit 1	Active	INF	OID20606	P42702	-4.81726
LIFR	TR20030	0.698792	Plate2	Visit 1	Active	INF	OID20606	P42702	-4.81726
LIFR	TR20002	0.545729	Plate2	Visit 1	Active	INF	OID20606	P42702	-4.81726
LIFR	TR20067	-0.256452	Plate2	Visit 1	Active	INF	OID20606	P42702	-4.81726
LIFR	TR20035	1.14161	Plate2	Visit 1	Active	INF	OID20606	P42702	-4.81726
LIFR	TR20006	0.214256	Plate2	Visit 1	Active	INF	OID20606	P42702	-4.81726
LIFR	TR20112	0.0458391	Plate2	Visit 1	Active	INF	OID20606	P42702	-4.81726
LIFR	TR20059	0.024596	Plate2	Visit 1	Active	INF	OID20606	P42702	-4.81726
LIFR	TR20089	0.620096	Plate4	Visit 1	Active	INF	OID20606	P42702	-4.84411
LIFR	TR20071	0.23446	Plate4	Visit 1	Active	INF	OID20606	P42702	-4.84411
LIFR	TR20010	0.648483	Plate4	Visit 1	Active	INF	OID20606	P42702	-4.84411
LIFR	TR20070	0.321391	Plate4	Visit 1	Active	INF	OID20606	P42702	-4.84411
LIFR	TR20026	0.760784	Plate4	Visit 1	Active	INF	OID20606	P42702	-4.84411
LIFR	TR20097	0.555738	Plate4	Visit 1	Active	INF	OID20606	P42702	-4.84411
LIFR	TR20074	0.0642896	Plate4	Visit 1	Active	INF	OID20606	P42702	-4.84411
LIFR	TR20110	1.24742	Plate4	Visit 1	Active	INF	OID20606	P42702	-4.84411
LIFR	TR20100	0.285364	Plate4	Visit 1	Active	INF	OID20606	P42702	-4.84411
LIFR	TR20010	0.0756133	Plate1	Visit 3	Active	INF	OID20606	P42702	-3.94169
LIFR	TR20085	0.193151	Plate1	Visit 3	Active	INF	OID20606	P42702	-3.94169
LIFR	TR20004	0.550246	Plate1	Visit 3	Active	INF	OID20606	P42702	-3.94169
LIFR	TR20054	0.526337	Plate1	Visit 3	Active	INF	OID20606	P42702	-3.94169
LIFR	TR20008	0.455607	Plate1	Visit 3	Active	INF	OID20606	P42702	-3.94169
LIFR	TR20002	0.749746	Plate1	Visit 3	Active	INF	OID20606	P42702	-3.94169
LIFR	TR20059	0.296094	Plate1	Visit 3	Active	INF	OID20606	P42702	-3.94169
LIFR	TR20053	0.573234	Plate1	Visit 3	Active	INF	OID20606	P42702	-3.94169
LIFR	TR20073	-0.0616877	Plate1	Visit 3	Active	INF	OID20606	P42702	-3.94169
LIFR	TR20074	-0.0324676	Plate1	Visit 3	Active	INF	OID20606	P42702	-3.94169
LIFR	TR20035	1.21066	Plate2	Visit 3	Active	INF	OID20606	P42702	-4.81726
LIFR	TR20071	0.450465	Plate2	Visit 3	Active	INF	OID20606	P42702	-4.81726
LIFR	TR20006	0.19189	Plate2	Visit 3	Active	INF	OID20606	P42702	-4.81726
LIFR	TR20067	0.163891	Plate2	Visit 3	Active	INF	OID20606	P42702	-4.81726
LIFR	TR20030	1.17605	Plate2	Visit 3	Active	INF	OID20606	P42702	-4.81726
LIFR	TR20046	0.587544	Plate2	Visit 3	Active	INF	OID20606	P42702	-4.81726
LIFR	TR20070	0.632284	Plate4	Visit 3	Active	INF	OID20606	P42702	-4.84411
LIFR	TR20049	0.821252	Plate4	Visit 3	Active	INF	OID20606	P42702	-4.84411
LILRB4	TR20115	-0.297518	Plate1	Visit 1	Active	INF	OID20429	Q8NHJ6	-2.53086
LILRB4	TR20054	0.42818	Plate1	Visit 1	Active	INF	OID20429	Q8NHJ6	-2.53086
LILRB4	TR20085	1.23533	Plate1	Visit 1	Active	INF	OID20429	Q8NHJ6	-2.53086
LILRB4	TR20049	0.96309	Plate1	Visit 1	Active	INF	OID20429	Q8NHJ6	-2.53086
LILRB4	TR20116	0.26851	Plate1	Visit 1	Active	INF	OID20429	Q8NHJ6	-2.53086
LILRB4	TR20073	1.45569	Plate1	Visit 1	Active	INF	OID20429	Q8NHJ6	-2.53086
LILRB4	TR20046	-0.120143	Plate2	Visit 1	Active	INF	OID20429	Q8NHJ6	-2.73666
LILRB4	TR20008	0.250628	Plate2	Visit 1	Active	INF	OID20429	Q8NHJ6	-2.73666
LILRB4	TR20051	1.57877	Plate2	Visit 1	Active	INF	OID20429	Q8NHJ6	-2.73666
LILRB4	TR20053	0.845167	Plate2	Visit 1	Active	INF	OID20429	Q8NHJ6	-2.73666
LILRB4	TR20004	0.969794	Plate2	Visit 1	Active	INF	OID20429	Q8NHJ6	-2.73666
LILRB4	TR20030	2.2133	Plate2	Visit 1	Active	INF	OID20429	Q8NHJ6	-2.73666
LILRB4	TR20002	1.7654	Plate2	Visit 1	Active	INF	OID20429	Q8NHJ6	-2.73666
LILRB4	TR20067	1.3043	Plate2	Visit 1	Active	INF	OID20429	Q8NHJ6	-2.73666
LILRB4	TR20035	1.75356	Plate2	Visit 1	Active	INF	OID20429	Q8NHJ6	-2.73666
LILRB4	TR20006	0.145561	Plate2	Visit 1	Active	INF	OID20429	Q8NHJ6	-2.73666
LILRB4	TR20112	0.932164	Plate2	Visit 1	Active	INF	OID20429	Q8NHJ6	-2.73666
LILRB4	TR20059	0.323951	Plate2	Visit 1	Active	INF	OID20429	Q8NHJ6	-2.73666
LILRB4	TR20089	1.28774	Plate4	Visit 1	Active	INF	OID20429	Q8NHJ6	-3.30272
LILRB4	TR20071	1.00625	Plate4	Visit 1	Active	INF	OID20429	Q8NHJ6	-3.30272
LILRB4	TR20010	1.13875	Plate4	Visit 1	Active	INF	OID20429	Q8NHJ6	-3.30272
LILRB4	TR20070	0.833747	Plate4	Visit 1	Active	INF	OID20429	Q8NHJ6	-3.30272
LILRB4	TR20026	1.03188	Plate4	Visit 1	Active	INF	OID20429	Q8NHJ6	-3.30272
LILRB4	TR20097	1.26908	Plate4	Visit 1	Active	INF	OID20429	Q8NHJ6	-3.30272
LILRB4	TR20074	2.23463	Plate4	Visit 1	Active	INF	OID20429	Q8NHJ6	-3.30272
LILRB4	TR20110	1.36296	Plate4	Visit 1	Active	INF	OID20429	Q8NHJ6	-3.30272
LILRB4	TR20100	1.26677	Plate4	Visit 1	Active	INF	OID20429	Q8NHJ6	-3.30272
LILRB4	TR20010	0.884476	Plate1	Visit 3	Active	INF	OID20429	Q8NHJ6	-2.53086
LILRB4	TR20085	0.936052	Plate1	Visit 3	Active	INF	OID20429	Q8NHJ6	-2.53086
LILRB4	TR20004	1.34165	Plate1	Visit 3	Active	INF	OID20429	Q8NHJ6	-2.53086
LILRB4	TR20054	0.596695	Plate1	Visit 3	Active	INF	OID20429	Q8NHJ6	-2.53086
LILRB4	TR20008	-0.789555	Plate1	Visit 3	Active	INF	OID20429	Q8NHJ6	-2.53086
LILRB4	TR20002	1.65989	Plate1	Visit 3	Active	INF	OID20429	Q8NHJ6	-2.53086
LILRB4	TR20059	0.820196	Plate1	Visit 3	Active	INF	OID20429	Q8NHJ6	-2.53086
LILRB4	TR20053	0.832242	Plate1	Visit 3	Active	INF	OID20429	Q8NHJ6	-2.53086
LILRB4	TR20073	0.902445	Plate1	Visit 3	Active	INF	OID20429	Q8NHJ6	-2.53086
LILRB4	TR20074	2.0397	Plate1	Visit 3	Active	INF	OID20429	Q8NHJ6	-2.53086
LILRB4	TR20035	1.00951	Plate2	Visit 3	Active	INF	OID20429	Q8NHJ6	-2.73666
LILRB4	TR20071	1.09983	Plate2	Visit 3	Active	INF	OID20429	Q8NHJ6	-2.73666
LILRB4	TR20006	0.401911	Plate2	Visit 3	Active	INF	OID20429	Q8NHJ6	-2.73666
LILRB4	TR20067	1.62603	Plate2	Visit 3	Active	INF	OID20429	Q8NHJ6	-2.73666
LILRB4	TR20030	2.36667	Plate2	Visit 3	Active	INF	OID20429	Q8NHJ6	-2.73666
LILRB4	TR20046	-0.0762593	Plate2	Visit 3	Active	INF	OID20429	Q8NHJ6	-2.73666
LILRB4	TR20070	1.38976	Plate4	Visit 3	Active	INF	OID20429	Q8NHJ6	-3.30272
LILRB4	TR20049	1.11001	Plate4	Visit 3	Active	INF	OID20429	Q8NHJ6	-3.30272
LRRN1	TR20115	-0.719822	Plate1	Visit 1	Active	INF	OID20438	Q6UXK5	-4.95334
LRRN1	TR20054	-0.0379773	Plate1	Visit 1	Active	INF	OID20438	Q6UXK5	-4.95334
LRRN1	TR20085	0.31834	Plate1	Visit 1	Active	INF	OID20438	Q6UXK5	-4.95334
LRRN1	TR20049	-0.610894	Plate1	Visit 1	Active	INF	OID20438	Q6UXK5	-4.95334
LRRN1	TR20116	-0.178324	Plate1	Visit 1	Active	INF	OID20438	Q6UXK5	-4.95334
LRRN1	TR20073	0.595193	Plate1	Visit 1	Active	INF	OID20438	Q6UXK5	-4.95334
LRRN1	TR20046	0.871329	Plate2	Visit 1	Active	INF	OID20438	Q6UXK5	-4.88776
LRRN1	TR20008	-0.870711	Plate2	Visit 1	Active	INF	OID20438	Q6UXK5	-4.88776
LRRN1	TR20051	-1.16297	Plate2	Visit 1	Active	INF	OID20438	Q6UXK5	-4.88776
LRRN1	TR20053	-0.688068	Plate2	Visit 1	Active	INF	OID20438	Q6UXK5	-4.88776
LRRN1	TR20004	-0.906299	Plate2	Visit 1	Active	INF	OID20438	Q6UXK5	-4.88776
LRRN1	TR20030	-1.2843	Plate2	Visit 1	Active	INF	OID20438	Q6UXK5	-4.88776
LRRN1	TR20002	-0.118465	Plate2	Visit 1	Active	INF	OID20438	Q6UXK5	-4.88776
LRRN1	TR20067	-0.272346	Plate2	Visit 1	Active	INF	OID20438	Q6UXK5	-4.88776
LRRN1	TR20035	0.359937	Plate2	Visit 1	Active	INF	OID20438	Q6UXK5	-4.88776
LRRN1	TR20006	-0.155379	Plate2	Visit 1	Active	INF	OID20438	Q6UXK5	-4.88776
LRRN1	TR20112	-0.784562	Plate2	Visit 1	Active	INF	OID20438	Q6UXK5	-4.88776
LRRN1	TR20059	-1.03686	Plate2	Visit 1	Active	INF	OID20438	Q6UXK5	-4.88776
LRRN1	TR20089	-0.206377	Plate4	Visit 1	Active	INF	OID20438	Q6UXK5	-4.9904
LRRN1	TR20071	0.875494	Plate4	Visit 1	Active	INF	OID20438	Q6UXK5	-4.9904
LRRN1	TR20010	1.32619	Plate4	Visit 1	Active	INF	OID20438	Q6UXK5	-4.9904
LRRN1	TR20070	-1.06315	Plate4	Visit 1	Active	INF	OID20438	Q6UXK5	-4.9904
LRRN1	TR20026	0.0937954	Plate4	Visit 1	Active	INF	OID20438	Q6UXK5	-4.9904
LRRN1	TR20097	-0.236792	Plate4	Visit 1	Active	INF	OID20438	Q6UXK5	-4.9904
LRRN1	TR20074	-0.464266	Plate4	Visit 1	Active	INF	OID20438	Q6UXK5	-4.9904
LRRN1	TR20110	0.364166	Plate4	Visit 1	Active	INF	OID20438	Q6UXK5	-4.9904
LRRN1	TR20100	0.0350583	Plate4	Visit 1	Active	INF	OID20438	Q6UXK5	-4.9904
LRRN1	TR20010	1.05885	Plate1	Visit 3	Active	INF	OID20438	Q6UXK5	-4.95334
LRRN1	TR20085	0.0752457	Plate1	Visit 3	Active	INF	OID20438	Q6UXK5	-4.95334
LRRN1	TR20004	-0.22336	Plate1	Visit 3	Active	INF	OID20438	Q6UXK5	-4.95334
LRRN1	TR20054	0.340779	Plate1	Visit 3	Active	INF	OID20438	Q6UXK5	-4.95334
LRRN1	TR20008	-1.9068	Plate1	Visit 3	Active	INF	OID20438	Q6UXK5	-4.95334
LRRN1	TR20002	0.361855	Plate1	Visit 3	Active	INF	OID20438	Q6UXK5	-4.95334
LRRN1	TR20059	-0.702485	Plate1	Visit 3	Active	INF	OID20438	Q6UXK5	-4.95334
LRRN1	TR20053	-0.549142	Plate1	Visit 3	Active	INF	OID20438	Q6UXK5	-4.95334
LRRN1	TR20073	-0.283513	Plate1	Visit 3	Active	INF	OID20438	Q6UXK5	-4.95334
LRRN1	TR20074	-0.749166	Plate1	Visit 3	Active	INF	OID20438	Q6UXK5	-4.95334
LRRN1	TR20035	0.0918211	Plate2	Visit 3	Active	INF	OID20438	Q6UXK5	-4.88776
LRRN1	TR20071	0.331549	Plate2	Visit 3	Active	INF	OID20438	Q6UXK5	-4.88776
LRRN1	TR20006	0.253871	Plate2	Visit 3	Active	INF	OID20438	Q6UXK5	-4.88776
LRRN1	TR20067	0.0712619	Plate2	Visit 3	Active	INF	OID20438	Q6UXK5	-4.88776
LRRN1	TR20030	-1.29877	Plate2	Visit 3	Active	INF	OID20438	Q6UXK5	-4.88776
LRRN1	TR20046	0.901965	Plate2	Visit 3	Active	INF	OID20438	Q6UXK5	-4.88776
LRRN1	TR20070	-0.537091	Plate4	Visit 3	Active	INF	OID20438	Q6UXK5	-4.9904
LRRN1	TR20049	-0.311371	Plate4	Visit 3	Active	INF	OID20438	Q6UXK5	-4.9904
LSP1	TR20115	0.740816	Plate1	Visit 1	Active	INF	OID20530	P33241	-3.02575
LSP1	TR20054	0.195856	Plate1	Visit 1	Active	INF	OID20530	P33241	-3.02575
LSP1	TR20085	0.551856	Plate1	Visit 1	Active	INF	OID20530	P33241	-3.02575
LSP1	TR20049	1.62227	Plate1	Visit 1	Active	INF	OID20530	P33241	-3.02575
LSP1	TR20116	0.483441	Plate1	Visit 1	Active	INF	OID20530	P33241	-3.02575
LSP1	TR20073	0.520274	Plate1	Visit 1	Active	INF	OID20530	P33241	-3.02575
LSP1	TR20046	0.943923	Plate2	Visit 1	Active	INF	OID20530	P33241	-3.22112
LSP1	TR20008	0.332711	Plate2	Visit 1	Active	INF	OID20530	P33241	-3.22112
LSP1	TR20051	0.437442	Plate2	Visit 1	Active	INF	OID20530	P33241	-3.22112
LSP1	TR20053	0.803323	Plate2	Visit 1	Active	INF	OID20530	P33241	-3.22112
LSP1	TR20004	-0.618453	Plate2	Visit 1	Active	INF	OID20530	P33241	-3.22112
LSP1	TR20030	0.0365425	Plate2	Visit 1	Active	INF	OID20530	P33241	-3.22112
LSP1	TR20002	-0.192152	Plate2	Visit 1	Active	INF	OID20530	P33241	-3.22112
LSP1	TR20067	0.121863	Plate2	Visit 1	Active	INF	OID20530	P33241	-3.22112
LSP1	TR20035	0.185915	Plate2	Visit 1	Active	INF	OID20530	P33241	-3.22112
LSP1	TR20006	0.247006	Plate2	Visit 1	Active	INF	OID20530	P33241	-3.22112
LSP1	TR20112	0.367452	Plate2	Visit 1	Active	INF	OID20530	P33241	-3.22112
LSP1	TR20059	-0.269896	Plate2	Visit 1	Active	INF	OID20530	P33241	-3.22112
LSP1	TR20089	0.84135	Plate4	Visit 1	Active	INF	OID20530	P33241	-2.60599
LSP1	TR20071	0.202156	Plate4	Visit 1	Active	INF	OID20530	P33241	-2.60599
LSP1	TR20010	1.88827	Plate4	Visit 1	Active	INF	OID20530	P33241	-2.60599
LSP1	TR20070	0.313674	Plate4	Visit 1	Active	INF	OID20530	P33241	-2.60599
LSP1	TR20026	0.794509	Plate4	Visit 1	Active	INF	OID20530	P33241	-2.60599
LSP1	TR20097	1.37131	Plate4	Visit 1	Active	INF	OID20530	P33241	-2.60599
LSP1	TR20074	0.861545	Plate4	Visit 1	Active	INF	OID20530	P33241	-2.60599
LSP1	TR20110	1.22706	Plate4	Visit 1	Active	INF	OID20530	P33241	-2.60599
LSP1	TR20100	0.92749	Plate4	Visit 1	Active	INF	OID20530	P33241	-2.60599
LSP1	TR20010	0.568928	Plate1	Visit 3	Active	INF	OID20530	P33241	-3.02575
LSP1	TR20085	-0.0076712	Plate1	Visit 3	Active	INF	OID20530	P33241	-3.02575
LSP1	TR20004	-0.0252133	Plate1	Visit 3	Active	INF	OID20530	P33241	-3.02575
LSP1	TR20054	0.450182	Plate1	Visit 3	Active	INF	OID20530	P33241	-3.02575
LSP1	TR20008	0.257904	Plate1	Visit 3	Active	INF	OID20530	P33241	-3.02575
LSP1	TR20002	-0.471631	Plate1	Visit 3	Active	INF	OID20530	P33241	-3.02575
LSP1	TR20059	-0.0676228	Plate1	Visit 3	Active	INF	OID20530	P33241	-3.02575
LSP1	TR20053	0.221921	Plate1	Visit 3	Active	INF	OID20530	P33241	-3.02575
LSP1	TR20073	0.0600103	Plate1	Visit 3	Active	INF	OID20530	P33241	-3.02575
LSP1	TR20074	-0.228001	Plate1	Visit 3	Active	INF	OID20530	P33241	-3.02575
LSP1	TR20035	0.0133044	Plate2	Visit 3	Active	INF	OID20530	P33241	-3.22112
LSP1	TR20071	-0.218016	Plate2	Visit 3	Active	INF	OID20530	P33241	-3.22112
LSP1	TR20006	0.428253	Plate2	Visit 3	Active	INF	OID20530	P33241	-3.22112
LSP1	TR20067	0.0357235	Plate2	Visit 3	Active	INF	OID20530	P33241	-3.22112
LSP1	TR20030	-0.0798967	Plate2	Visit 3	Active	INF	OID20530	P33241	-3.22112
LSP1	TR20046	0.649293	Plate2	Visit 3	Active	INF	OID20530	P33241	-3.22112
LSP1	TR20070	0.706593	Plate4	Visit 3	Active	INF	OID20530	P33241	-2.60599
LSP1	TR20049	1.35037	Plate4	Visit 3	Active	INF	OID20530	P33241	-2.60599
LTA	TR20115	-0.193891	Plate1	Visit 1	Active	INF	OID20586	P01374	-4.30628
LTA	TR20054	-0.902122	Plate1	Visit 1	Active	INF	OID20586	P01374	-4.30628
LTA	TR20085	-0.0520731	Plate1	Visit 1	Active	INF	OID20586	P01374	-4.30628
LTA	TR20049	-0.579742	Plate1	Visit 1	Active	INF	OID20586	P01374	-4.30628
LTA	TR20116	-0.0966801	Plate1	Visit 1	Active	INF	OID20586	P01374	-4.30628
LTA	TR20073	0.156026	Plate1	Visit 1	Active	INF	OID20586	P01374	-4.30628
LTA	TR20046	0.038811	Plate2	Visit 1	Active	INF	OID20586	P01374	-4.10825
LTA	TR20008	-0.52028	Plate2	Visit 1	Active	INF	OID20586	P01374	-4.10825
LTA	TR20051	-0.146265	Plate2	Visit 1	Active	INF	OID20586	P01374	-4.10825
LTA	TR20053	0.832496	Plate2	Visit 1	Active	INF	OID20586	P01374	-4.10825
LTA	TR20004	-0.168956	Plate2	Visit 1	Active	INF	OID20586	P01374	-4.10825
LTA	TR20030	-0.0550125	Plate2	Visit 1	Active	INF	OID20586	P01374	-4.10825
LTA	TR20002	-0.225	Plate2	Visit 1	Active	INF	OID20586	P01374	-4.10825
LTA	TR20067	-0.649326	Plate2	Visit 1	Active	INF	OID20586	P01374	-4.10825
LTA	TR20035	-0.265389	Plate2	Visit 1	Active	INF	OID20586	P01374	-4.10825
LTA	TR20006	-0.788331	Plate2	Visit 1	Active	INF	OID20586	P01374	-4.10825
LTA	TR20112	-0.368909	Plate2	Visit 1	Active	INF	OID20586	P01374	-4.10825
LTA	TR20059	-0.283085	Plate2	Visit 1	Active	INF	OID20586	P01374	-4.10825
LTA	TR20089	0.0221786	Plate4	Visit 1	Active	INF	OID20586	P01374	-4.3418
LTA	TR20071	0.264109	Plate4	Visit 1	Active	INF	OID20586	P01374	-4.3418
LTA	TR20010	0.73389	Plate4	Visit 1	Active	INF	OID20586	P01374	-4.3418
LTA	TR20070	-0.074773	Plate4	Visit 1	Active	INF	OID20586	P01374	-4.3418
LTA	TR20026	0.466183	Plate4	Visit 1	Active	INF	OID20586	P01374	-4.3418
LTA	TR20097	-0.248892	Plate4	Visit 1	Active	INF	OID20586	P01374	-4.3418
LTA	TR20074	0.492254	Plate4	Visit 1	Active	INF	OID20586	P01374	-4.3418
LTA	TR20110	0.117819	Plate4	Visit 1	Active	INF	OID20586	P01374	-4.3418
LTA	TR20100	-0.750806	Plate4	Visit 1	Active	INF	OID20586	P01374	-4.3418
LTA	TR20010	-0.130977	Plate1	Visit 3	Active	INF	OID20586	P01374	-4.30628
LTA	TR20085	-0.249142	Plate1	Visit 3	Active	INF	OID20586	P01374	-4.30628
LTA	TR20004	0.474753	Plate1	Visit 3	Active	INF	OID20586	P01374	-4.30628
LTA	TR20054	-0.647844	Plate1	Visit 3	Active	INF	OID20586	P01374	-4.30628
LTA	TR20008	0.00699056	Plate1	Visit 3	Active	INF	OID20586	P01374	-4.30628
LTA	TR20002	0.0804638	Plate1	Visit 3	Active	INF	OID20586	P01374	-4.30628
LTA	TR20059	-0.102413	Plate1	Visit 3	Active	INF	OID20586	P01374	-4.30628
LTA	TR20053	1.07475	Plate1	Visit 3	Active	INF	OID20586	P01374	-4.30628
LTA	TR20073	-0.0989669	Plate1	Visit 3	Active	INF	OID20586	P01374	-4.30628
LTA	TR20074	-0.155983	Plate1	Visit 3	Active	INF	OID20586	P01374	-4.30628
LTA	TR20035	-0.09173	Plate2	Visit 3	Active	INF	OID20586	P01374	-4.10825
LTA	TR20071	0.127098	Plate2	Visit 3	Active	INF	OID20586	P01374	-4.10825
LTA	TR20006	-0.613956	Plate2	Visit 3	Active	INF	OID20586	P01374	-4.10825
LTA	TR20067	0.035327	Plate2	Visit 3	Active	INF	OID20586	P01374	-4.10825
LTA	TR20030	0.238502	Plate2	Visit 3	Active	INF	OID20586	P01374	-4.10825
LTA	TR20046	0.168082	Plate2	Visit 3	Active	INF	OID20586	P01374	-4.10825
LTA	TR20070	0.313325	Plate4	Visit 3	Active	INF	OID20586	P01374	-4.3418
LTA	TR20049	-0.0992875	Plate4	Visit 3	Active	INF	OID20586	P01374	-4.3418
LTBR	TR20115	-1.7426	Plate1	Visit 1	Active	INF	OID20768	P36941	-6.8508
LTBR	TR20054	-0.126673	Plate1	Visit 1	Active	INF	OID20768	P36941	-6.8508
LTBR	TR20085	0.473476	Plate1	Visit 1	Active	INF	OID20768	P36941	-6.8508
LTBR	TR20049	0.182106	Plate1	Visit 1	Active	INF	OID20768	P36941	-6.8508
LTBR	TR20116	0.0483117	Plate1	Visit 1	Active	INF	OID20768	P36941	-6.8508
LTBR	TR20073	0.301802	Plate1	Visit 1	Active	INF	OID20768	P36941	-6.8508
LTBR	TR20046	-0.027308	Plate2	Visit 1	Active	INF	OID20768	P36941	-7.6992
LTBR	TR20008	-1.454	Plate2	Visit 1	Active	INF	OID20768	P36941	-7.6992
LTBR	TR20051	0.291663	Plate2	Visit 1	Active	INF	OID20768	P36941	-7.6992
LTBR	TR20053	0.46796	Plate2	Visit 1	Active	INF	OID20768	P36941	-7.6992
LTBR	TR20004	0.0582349	Plate2	Visit 1	Active	INF	OID20768	P36941	-7.6992
LTBR	TR20030	-0.242891	Plate2	Visit 1	Active	INF	OID20768	P36941	-7.6992
LTBR	TR20002	0.494862	Plate2	Visit 1	Active	INF	OID20768	P36941	-7.6992
LTBR	TR20067	0.144232	Plate2	Visit 1	Active	INF	OID20768	P36941	-7.6992
LTBR	TR20035	0.312707	Plate2	Visit 1	Active	INF	OID20768	P36941	-7.6992
LTBR	TR20006	-1.63351	Plate2	Visit 1	Active	INF	OID20768	P36941	-7.6992
LTBR	TR20112	0.363968	Plate2	Visit 1	Active	INF	OID20768	P36941	-7.6992
LTBR	TR20059	-0.285071	Plate2	Visit 1	Active	INF	OID20768	P36941	-7.6992
LTBR	TR20089	0.563608	Plate4	Visit 1	Active	INF	OID20768	P36941	-8.11826
LTBR	TR20071	0.401604	Plate4	Visit 1	Active	INF	OID20768	P36941	-8.11826
LTBR	TR20010	1.00334	Plate4	Visit 1	Active	INF	OID20768	P36941	-8.11826
LTBR	TR20070	0.512568	Plate4	Visit 1	Active	INF	OID20768	P36941	-8.11826
LTBR	TR20026	0.468216	Plate4	Visit 1	Active	INF	OID20768	P36941	-8.11826
LTBR	TR20097	1.02902	Plate4	Visit 1	Active	INF	OID20768	P36941	-8.11826
LTBR	TR20074	0.317928	Plate4	Visit 1	Active	INF	OID20768	P36941	-8.11826
LTBR	TR20110	1.01686	Plate4	Visit 1	Active	INF	OID20768	P36941	-8.11826
LTBR	TR20100	0.900461	Plate4	Visit 1	Active	INF	OID20768	P36941	-8.11826
LTBR	TR20010	0.414234	Plate1	Visit 3	Active	INF	OID20768	P36941	-6.8508
LTBR	TR20085	0.218616	Plate1	Visit 3	Active	INF	OID20768	P36941	-6.8508
LTBR	TR20004	-0.137546	Plate1	Visit 3	Active	INF	OID20768	P36941	-6.8508
LTBR	TR20054	0.0472436	Plate1	Visit 3	Active	INF	OID20768	P36941	-6.8508
LTBR	TR20008	-0.167541	Plate1	Visit 3	Active	INF	OID20768	P36941	-6.8508
LTBR	TR20002	0.0635873	Plate1	Visit 3	Active	INF	OID20768	P36941	-6.8508
LTBR	TR20059	-0.324753	Plate1	Visit 3	Active	INF	OID20768	P36941	-6.8508
LTBR	TR20053	0.767572	Plate1	Visit 3	Active	INF	OID20768	P36941	-6.8508
LTBR	TR20073	-0.269718	Plate1	Visit 3	Active	INF	OID20768	P36941	-6.8508
LTBR	TR20074	-0.409784	Plate1	Visit 3	Active	INF	OID20768	P36941	-6.8508
LTBR	TR20035	-3.5438	Plate2	Visit 3	Active	INF	OID20768	P36941	-7.6992
LTBR	TR20071	0.123004	Plate2	Visit 3	Active	INF	OID20768	P36941	-7.6992
LTBR	TR20006	-0.194456	Plate2	Visit 3	Active	INF	OID20768	P36941	-7.6992
LTBR	TR20067	0.312041	Plate2	Visit 3	Active	INF	OID20768	P36941	-7.6992
LTBR	TR20030	0.548583	Plate2	Visit 3	Active	INF	OID20768	P36941	-7.6992
LTBR	TR20046	0.0129213	Plate2	Visit 3	Active	INF	OID20768	P36941	-7.6992
LTBR	TR20070	0.707166	Plate4	Visit 3	Active	INF	OID20768	P36941	-8.11826
LTBR	TR20049	0.00645405	Plate4	Visit 3	Active	INF	OID20768	P36941	-8.11826
LTO1	TR20115	-1.18241	Plate1	Visit 1	Active	INF	OID20434	Q8WV07	-0.238184
LTO1	TR20054	-0.964216	Plate1	Visit 1	Active	INF	OID20434	Q8WV07	-0.238184
LTO1	TR20085	-0.774912	Plate1	Visit 1	Active	INF	OID20434	Q8WV07	-0.238184
LTO1	TR20049	-1.29607	Plate1	Visit 1	Active	INF	OID20434	Q8WV07	-0.238184
LTO1	TR20116	-0.804718	Plate1	Visit 1	Active	INF	OID20434	Q8WV07	-0.238184
LTO1	TR20073	0.463052	Plate1	Visit 1	Active	INF	OID20434	Q8WV07	-0.238184
LTO1	TR20046	-0.200042	Plate2	Visit 1	Active	INF	OID20434	Q8WV07	-0.30321
LTO1	TR20008	-0.483887	Plate2	Visit 1	Active	INF	OID20434	Q8WV07	-0.30321
LTO1	TR20051	-0.0150597	Plate2	Visit 1	Active	INF	OID20434	Q8WV07	-0.30321
LTO1	TR20053	-0.607152	Plate2	Visit 1	Active	INF	OID20434	Q8WV07	-0.30321
LTO1	TR20004	-0.479602	Plate2	Visit 1	Active	INF	OID20434	Q8WV07	-0.30321
LTO1	TR20030	-0.737934	Plate2	Visit 1	Active	INF	OID20434	Q8WV07	-0.30321
LTO1	TR20002	-0.357364	Plate2	Visit 1	Active	INF	OID20434	Q8WV07	-0.30321
LTO1	TR20067	-0.287304	Plate2	Visit 1	Active	INF	OID20434	Q8WV07	-0.30321
LTO1	TR20035	-0.262502	Plate2	Visit 1	Active	INF	OID20434	Q8WV07	-0.30321
LTO1	TR20006	-0.57798	Plate2	Visit 1	Active	INF	OID20434	Q8WV07	-0.30321
LTO1	TR20112	-0.553132	Plate2	Visit 1	Active	INF	OID20434	Q8WV07	-0.30321
LTO1	TR20059	-0.179436	Plate2	Visit 1	Active	INF	OID20434	Q8WV07	-0.30321
LTO1	TR20089	0.00424039	Plate4	Visit 1	Active	INF	OID20434	Q8WV07	-0.031619
LTO1	TR20071	-0.0795303	Plate4	Visit 1	Active	INF	OID20434	Q8WV07	-0.031619
LTO1	TR20010	-0.18622	Plate4	Visit 1	Active	INF	OID20434	Q8WV07	-0.031619
LTO1	TR20070	-0.218374	Plate4	Visit 1	Active	INF	OID20434	Q8WV07	-0.031619
LTO1	TR20026	-0.293368	Plate4	Visit 1	Active	INF	OID20434	Q8WV07	-0.031619
LTO1	TR20097	-0.645452	Plate4	Visit 1	Active	INF	OID20434	Q8WV07	-0.031619
LTO1	TR20074	-0.332841	Plate4	Visit 1	Active	INF	OID20434	Q8WV07	-0.031619
LTO1	TR20110	-0.234129	Plate4	Visit 1	Active	INF	OID20434	Q8WV07	-0.031619
LTO1	TR20100	-0.299139	Plate4	Visit 1	Active	INF	OID20434	Q8WV07	-0.031619
LTO1	TR20010	-0.783781	Plate1	Visit 3	Active	INF	OID20434	Q8WV07	-0.238184
LTO1	TR20085	-1.17645	Plate1	Visit 3	Active	INF	OID20434	Q8WV07	-0.238184
LTO1	TR20004	-1.12542	Plate1	Visit 3	Active	INF	OID20434	Q8WV07	-0.238184
LTO1	TR20054	-0.304729	Plate1	Visit 3	Active	INF	OID20434	Q8WV07	-0.238184
LTO1	TR20008	-1.60003	Plate1	Visit 3	Active	INF	OID20434	Q8WV07	-0.238184
LTO1	TR20002	-0.68691	Plate1	Visit 3	Active	INF	OID20434	Q8WV07	-0.238184
LTO1	TR20059	-0.226061	Plate1	Visit 3	Active	INF	OID20434	Q8WV07	-0.238184
LTO1	TR20053	-0.402609	Plate1	Visit 3	Active	INF	OID20434	Q8WV07	-0.238184
LTO1	TR20073	0.132542	Plate1	Visit 3	Active	INF	OID20434	Q8WV07	-0.238184
LTO1	TR20074	-0.642045	Plate1	Visit 3	Active	INF	OID20434	Q8WV07	-0.238184
LTO1	TR20035	-0.450568	Plate2	Visit 3	Active	INF	OID20434	Q8WV07	-0.30321
LTO1	TR20071	-0.355621	Plate2	Visit 3	Active	INF	OID20434	Q8WV07	-0.30321
LTO1	TR20006	-0.543368	Plate2	Visit 3	Active	INF	OID20434	Q8WV07	-0.30321
LTO1	TR20067	-0.175015	Plate2	Visit 3	Active	INF	OID20434	Q8WV07	-0.30321
LTO1	TR20030	-0.237267	Plate2	Visit 3	Active	INF	OID20434	Q8WV07	-0.30321
LTO1	TR20046	-0.609247	Plate2	Visit 3	Active	INF	OID20434	Q8WV07	-0.30321
LTO1	TR20070	-0.639267	Plate4	Visit 3	Active	INF	OID20434	Q8WV07	-0.031619
LTO1	TR20049	-0.432693	Plate4	Visit 3	Active	INF	OID20434	Q8WV07	-0.031619
LY6D	TR20115	-1.13405	Plate1	Visit 1	Active	INF	OID20708	Q14210	-2.31258
LY6D	TR20054	0.342756	Plate1	Visit 1	Active	INF	OID20708	Q14210	-2.31258
LY6D	TR20085	0.592154	Plate1	Visit 1	Active	INF	OID20708	Q14210	-2.31258
LY6D	TR20049	1.06247	Plate1	Visit 1	Active	INF	OID20708	Q14210	-2.31258
LY6D	TR20116	0.275547	Plate1	Visit 1	Active	INF	OID20708	Q14210	-2.31258
LY6D	TR20073	0.379671	Plate1	Visit 1	Active	INF	OID20708	Q14210	-2.31258
LY6D	TR20046	0.156951	Plate2	Visit 1	Active	INF	OID20708	Q14210	-4.83155
LY6D	TR20008	-1.51252	Plate2	Visit 1	Active	INF	OID20708	Q14210	-4.83155
LY6D	TR20051	0.0810632	Plate2	Visit 1	Active	INF	OID20708	Q14210	-4.83155
LY6D	TR20053	0.549398	Plate2	Visit 1	Active	INF	OID20708	Q14210	-4.83155
LY6D	TR20004	0.876059	Plate2	Visit 1	Active	INF	OID20708	Q14210	-4.83155
LY6D	TR20030	0.0973321	Plate2	Visit 1	Active	INF	OID20708	Q14210	-4.83155
LY6D	TR20002	0.913892	Plate2	Visit 1	Active	INF	OID20708	Q14210	-4.83155
LY6D	TR20067	-0.131698	Plate2	Visit 1	Active	INF	OID20708	Q14210	-4.83155
LY6D	TR20035	1.13226	Plate2	Visit 1	Active	INF	OID20708	Q14210	-4.83155
LY6D	TR20006	-0.766093	Plate2	Visit 1	Active	INF	OID20708	Q14210	-4.83155
LY6D	TR20112	-0.0339754	Plate2	Visit 1	Active	INF	OID20708	Q14210	-4.83155
LY6D	TR20059	0.229216	Plate2	Visit 1	Active	INF	OID20708	Q14210	-4.83155
LY6D	TR20089	1.22404	Plate4	Visit 1	Active	INF	OID20708	Q14210	-5.50178
LY6D	TR20071	0.766869	Plate4	Visit 1	Active	INF	OID20708	Q14210	-5.50178
LY6D	TR20010	1.08222	Plate4	Visit 1	Active	INF	OID20708	Q14210	-5.50178
LY6D	TR20070	-0.109013	Plate4	Visit 1	Active	INF	OID20708	Q14210	-5.50178
LY6D	TR20026	0.369474	Plate4	Visit 1	Active	INF	OID20708	Q14210	-5.50178
LY6D	TR20097	1.35334	Plate4	Visit 1	Active	INF	OID20708	Q14210	-5.50178
LY6D	TR20074	1.22855	Plate4	Visit 1	Active	INF	OID20708	Q14210	-5.50178
LY6D	TR20110	1.85119	Plate4	Visit 1	Active	INF	OID20708	Q14210	-5.50178
LY6D	TR20100	1.05282	Plate4	Visit 1	Active	INF	OID20708	Q14210	-5.50178
LY6D	TR20010	0.941196	Plate1	Visit 3	Active	INF	OID20708	Q14210	-2.31258
LY6D	TR20085	0.100536	Plate1	Visit 3	Active	INF	OID20708	Q14210	-2.31258
LY6D	TR20004	0.890071	Plate1	Visit 3	Active	INF	OID20708	Q14210	-2.31258
LY6D	TR20054	0.552008	Plate1	Visit 3	Active	INF	OID20708	Q14210	-2.31258
LY6D	TR20008	-0.16899	Plate1	Visit 3	Active	INF	OID20708	Q14210	-2.31258
LY6D	TR20002	0.758731	Plate1	Visit 3	Active	INF	OID20708	Q14210	-2.31258
LY6D	TR20059	3.38019	Plate1	Visit 3	Active	INF	OID20708	Q14210	-2.31258
LY6D	TR20053	1.25375	Plate1	Visit 3	Active	INF	OID20708	Q14210	-2.31258
LY6D	TR20073	-0.633785	Plate1	Visit 3	Active	INF	OID20708	Q14210	-2.31258
LY6D	TR20074	0.894312	Plate1	Visit 3	Active	INF	OID20708	Q14210	-2.31258
LY6D	TR20035	-2.75676	Plate2	Visit 3	Active	INF	OID20708	Q14210	-4.83155
LY6D	TR20071	0.187273	Plate2	Visit 3	Active	INF	OID20708	Q14210	-4.83155
LY6D	TR20006	0.96578	Plate2	Visit 3	Active	INF	OID20708	Q14210	-4.83155
LY6D	TR20067	0.170571	Plate2	Visit 3	Active	INF	OID20708	Q14210	-4.83155
LY6D	TR20030	1.08397	Plate2	Visit 3	Active	INF	OID20708	Q14210	-4.83155
LY6D	TR20046	0.496772	Plate2	Visit 3	Active	INF	OID20708	Q14210	-4.83155
LY6D	TR20070	0.602893	Plate4	Visit 3	Active	INF	OID20708	Q14210	-5.50178
LY6D	TR20049	0.0152445	Plate4	Visit 3	Active	INF	OID20708	Q14210	-5.50178
LY75	TR20115	-0.163048	Plate1	Visit 1	Active	INF	OID20580	O60449	-4.32661
LY75	TR20054	-0.127521	Plate1	Visit 1	Active	INF	OID20580	O60449	-4.32661
LY75	TR20085	0.398878	Plate1	Visit 1	Active	INF	OID20580	O60449	-4.32661
LY75	TR20049	0.75187	Plate1	Visit 1	Active	INF	OID20580	O60449	-4.32661
LY75	TR20116	-0.860794	Plate1	Visit 1	Active	INF	OID20580	O60449	-4.32661
LY75	TR20073	0.635629	Plate1	Visit 1	Active	INF	OID20580	O60449	-4.32661
LY75	TR20046	0.310072	Plate2	Visit 1	Active	INF	OID20580	O60449	-4.2949
LY75	TR20008	-0.170341	Plate2	Visit 1	Active	INF	OID20580	O60449	-4.2949
LY75	TR20051	0.304091	Plate2	Visit 1	Active	INF	OID20580	O60449	-4.2949
LY75	TR20053	0.515222	Plate2	Visit 1	Active	INF	OID20580	O60449	-4.2949
LY75	TR20004	-0.227386	Plate2	Visit 1	Active	INF	OID20580	O60449	-4.2949
LY75	TR20030	0.172491	Plate2	Visit 1	Active	INF	OID20580	O60449	-4.2949
LY75	TR20002	-0.403159	Plate2	Visit 1	Active	INF	OID20580	O60449	-4.2949
LY75	TR20067	-0.371964	Plate2	Visit 1	Active	INF	OID20580	O60449	-4.2949
LY75	TR20035	-0.186203	Plate2	Visit 1	Active	INF	OID20580	O60449	-4.2949
LY75	TR20006	-0.182244	Plate2	Visit 1	Active	INF	OID20580	O60449	-4.2949
LY75	TR20112	-0.231105	Plate2	Visit 1	Active	INF	OID20580	O60449	-4.2949
LY75	TR20059	-0.0386091	Plate2	Visit 1	Active	INF	OID20580	O60449	-4.2949
LY75	TR20089	-0.266311	Plate4	Visit 1	Active	INF	OID20580	O60449	-4.78534
LY75	TR20071	0.158359	Plate4	Visit 1	Active	INF	OID20580	O60449	-4.78534
LY75	TR20010	1.02656	Plate4	Visit 1	Active	INF	OID20580	O60449	-4.78534
LY75	TR20070	0.168217	Plate4	Visit 1	Active	INF	OID20580	O60449	-4.78534
LY75	TR20026	0.355472	Plate4	Visit 1	Active	INF	OID20580	O60449	-4.78534
LY75	TR20097	0.278961	Plate4	Visit 1	Active	INF	OID20580	O60449	-4.78534
LY75	TR20074	0.554364	Plate4	Visit 1	Active	INF	OID20580	O60449	-4.78534
LY75	TR20110	0.112137	Plate4	Visit 1	Active	INF	OID20580	O60449	-4.78534
LY75	TR20100	-0.98429	Plate4	Visit 1	Active	INF	OID20580	O60449	-4.78534
LY75	TR20010	0.348804	Plate1	Visit 3	Active	INF	OID20580	O60449	-4.32661
LY75	TR20085	-0.195151	Plate1	Visit 3	Active	INF	OID20580	O60449	-4.32661
LY75	TR20004	0.348005	Plate1	Visit 3	Active	INF	OID20580	O60449	-4.32661
LY75	TR20054	0.344812	Plate1	Visit 3	Active	INF	OID20580	O60449	-4.32661
LY75	TR20008	0.746215	Plate1	Visit 3	Active	INF	OID20580	O60449	-4.32661
LY75	TR20002	-0.19005	Plate1	Visit 3	Active	INF	OID20580	O60449	-4.32661
LY75	TR20059	0.42033	Plate1	Visit 3	Active	INF	OID20580	O60449	-4.32661
LY75	TR20053	0.738392	Plate1	Visit 3	Active	INF	OID20580	O60449	-4.32661
LY75	TR20073	-0.210016	Plate1	Visit 3	Active	INF	OID20580	O60449	-4.32661
LY75	TR20074	0.421091	Plate1	Visit 3	Active	INF	OID20580	O60449	-4.32661
LY75	TR20035	0.265222	Plate2	Visit 3	Active	INF	OID20580	O60449	-4.2949
LY75	TR20071	0.372037	Plate2	Visit 3	Active	INF	OID20580	O60449	-4.2949
LY75	TR20006	0.0461045	Plate2	Visit 3	Active	INF	OID20580	O60449	-4.2949
LY75	TR20067	0.235128	Plate2	Visit 3	Active	INF	OID20580	O60449	-4.2949
LY75	TR20030	0.524476	Plate2	Visit 3	Active	INF	OID20580	O60449	-4.2949
LY75	TR20046	0.373604	Plate2	Visit 3	Active	INF	OID20580	O60449	-4.2949
LY75	TR20070	0.596978	Plate4	Visit 3	Active	INF	OID20580	O60449	-4.78534
LY75	TR20049	1.05919	Plate4	Visit 3	Active	INF	OID20580	O60449	-4.78534
LY9	TR20115	-0.147816	Plate1	Visit 1	Active	INF	OID20670	Q9HBG7	-7.00872
LY9	TR20054	-0.248713	Plate1	Visit 1	Active	INF	OID20670	Q9HBG7	-7.00872
LY9	TR20085	0.601745	Plate1	Visit 1	Active	INF	OID20670	Q9HBG7	-7.00872
LY9	TR20049	0.0564845	Plate1	Visit 1	Active	INF	OID20670	Q9HBG7	-7.00872
LY9	TR20116	-0.476495	Plate1	Visit 1	Active	INF	OID20670	Q9HBG7	-7.00872
LY9	TR20073	0.540387	Plate1	Visit 1	Active	INF	OID20670	Q9HBG7	-7.00872
LY9	TR20046	0.155722	Plate2	Visit 1	Active	INF	OID20670	Q9HBG7	-7.49535
LY9	TR20008	-0.257811	Plate2	Visit 1	Active	INF	OID20670	Q9HBG7	-7.49535
LY9	TR20051	-0.242512	Plate2	Visit 1	Active	INF	OID20670	Q9HBG7	-7.49535
LY9	TR20053	0.237486	Plate2	Visit 1	Active	INF	OID20670	Q9HBG7	-7.49535
LY9	TR20004	-0.224163	Plate2	Visit 1	Active	INF	OID20670	Q9HBG7	-7.49535
LY9	TR20030	0.425458	Plate2	Visit 1	Active	INF	OID20670	Q9HBG7	-7.49535
LY9	TR20002	0.530898	Plate2	Visit 1	Active	INF	OID20670	Q9HBG7	-7.49535
LY9	TR20067	-0.111101	Plate2	Visit 1	Active	INF	OID20670	Q9HBG7	-7.49535
LY9	TR20035	0.468352	Plate2	Visit 1	Active	INF	OID20670	Q9HBG7	-7.49535
LY9	TR20006	0.100185	Plate2	Visit 1	Active	INF	OID20670	Q9HBG7	-7.49535
LY9	TR20112	-0.166	Plate2	Visit 1	Active	INF	OID20670	Q9HBG7	-7.49535
LY9	TR20059	-0.312819	Plate2	Visit 1	Active	INF	OID20670	Q9HBG7	-7.49535
LY9	TR20089	0.0256612	Plate4	Visit 1	Active	INF	OID20670	Q9HBG7	-7.61906
LY9	TR20071	0.474017	Plate4	Visit 1	Active	INF	OID20670	Q9HBG7	-7.61906
LY9	TR20010	0.56875	Plate4	Visit 1	Active	INF	OID20670	Q9HBG7	-7.61906
LY9	TR20070	0.0533752	Plate4	Visit 1	Active	INF	OID20670	Q9HBG7	-7.61906
LY9	TR20026	0.55264	Plate4	Visit 1	Active	INF	OID20670	Q9HBG7	-7.61906
LY9	TR20097	0.175265	Plate4	Visit 1	Active	INF	OID20670	Q9HBG7	-7.61906
LY9	TR20074	0.1923	Plate4	Visit 1	Active	INF	OID20670	Q9HBG7	-7.61906
LY9	TR20110	0.286832	Plate4	Visit 1	Active	INF	OID20670	Q9HBG7	-7.61906
LY9	TR20100	-0.228171	Plate4	Visit 1	Active	INF	OID20670	Q9HBG7	-7.61906
LY9	TR20010	0.310663	Plate1	Visit 3	Active	INF	OID20670	Q9HBG7	-7.00872
LY9	TR20085	0.27187	Plate1	Visit 3	Active	INF	OID20670	Q9HBG7	-7.00872
LY9	TR20004	0.279714	Plate1	Visit 3	Active	INF	OID20670	Q9HBG7	-7.00872
LY9	TR20054	-0.0632465	Plate1	Visit 3	Active	INF	OID20670	Q9HBG7	-7.00872
LY9	TR20008	0.382339	Plate1	Visit 3	Active	INF	OID20670	Q9HBG7	-7.00872
LY9	TR20002	0.599086	Plate1	Visit 3	Active	INF	OID20670	Q9HBG7	-7.00872
LY9	TR20059	0.0752098	Plate1	Visit 3	Active	INF	OID20670	Q9HBG7	-7.00872
LY9	TR20053	0.623994	Plate1	Visit 3	Active	INF	OID20670	Q9HBG7	-7.00872
LY9	TR20073	-0.117319	Plate1	Visit 3	Active	INF	OID20670	Q9HBG7	-7.00872
LY9	TR20074	0.164955	Plate1	Visit 3	Active	INF	OID20670	Q9HBG7	-7.00872
LY9	TR20035	0.324687	Plate2	Visit 3	Active	INF	OID20670	Q9HBG7	-7.49535
LY9	TR20071	0.435332	Plate2	Visit 3	Active	INF	OID20670	Q9HBG7	-7.49535
LY9	TR20006	0.26421	Plate2	Visit 3	Active	INF	OID20670	Q9HBG7	-7.49535
LY9	TR20067	0.290562	Plate2	Visit 3	Active	INF	OID20670	Q9HBG7	-7.49535
LY9	TR20030	0.643285	Plate2	Visit 3	Active	INF	OID20670	Q9HBG7	-7.49535
LY9	TR20046	-0.0298574	Plate2	Visit 3	Active	INF	OID20670	Q9HBG7	-7.49535
LY9	TR20070	0.692689	Plate4	Visit 3	Active	INF	OID20670	Q9HBG7	-7.61906
LY9	TR20049	-0.015236	Plate4	Visit 3	Active	INF	OID20670	Q9HBG7	-7.61906
MANF	TR20115	-0.746026	Plate1	Visit 1	Active	INF	OID20707	P55145	-1.90338
MANF	TR20054	3.31717	Plate1	Visit 1	Active	INF	OID20707	P55145	-1.90338
MANF	TR20085	0.440689	Plate1	Visit 1	Active	INF	OID20707	P55145	-1.90338
MANF	TR20049	6.44591	Plate1	Visit 1	Active	INF	OID20707	P55145	-1.90338
MANF	TR20116	1.55597	Plate1	Visit 1	Active	INF	OID20707	P55145	-1.90338
MANF	TR20073	3.07693	Plate1	Visit 1	Active	INF	OID20707	P55145	-1.90338
MANF	TR20046	4.65634	Plate2	Visit 1	Active	INF	OID20707	P55145	-1.57721
MANF	TR20008	3.08302	Plate2	Visit 1	Active	INF	OID20707	P55145	-1.57721
MANF	TR20051	5.15031	Plate2	Visit 1	Active	INF	OID20707	P55145	-1.57721
MANF	TR20053	5.06723	Plate2	Visit 1	Active	INF	OID20707	P55145	-1.57721
MANF	TR20004	3.80449	Plate2	Visit 1	Active	INF	OID20707	P55145	-1.57721
MANF	TR20030	1.75221	Plate2	Visit 1	Active	INF	OID20707	P55145	-1.57721
MANF	TR20002	3.02132	Plate2	Visit 1	Active	INF	OID20707	P55145	-1.57721
MANF	TR20067	5.29882	Plate2	Visit 1	Active	INF	OID20707	P55145	-1.57721
MANF	TR20035	1.58135	Plate2	Visit 1	Active	INF	OID20707	P55145	-1.57721
MANF	TR20006	0.27411	Plate2	Visit 1	Active	INF	OID20707	P55145	-1.57721
MANF	TR20112	1.75825	Plate2	Visit 1	Active	INF	OID20707	P55145	-1.57721
MANF	TR20059	1.14528	Plate2	Visit 1	Active	INF	OID20707	P55145	-1.57721
MANF	TR20089	1.78181	Plate4	Visit 1	Active	INF	OID20707	P55145	-2.38516
MANF	TR20071	6.30431	Plate4	Visit 1	Active	INF	OID20707	P55145	-2.38516
MANF	TR20010	3.93271	Plate4	Visit 1	Active	INF	OID20707	P55145	-2.38516
MANF	TR20070	3.09531	Plate4	Visit 1	Active	INF	OID20707	P55145	-2.38516
MANF	TR20026	3.74736	Plate4	Visit 1	Active	INF	OID20707	P55145	-2.38516
MANF	TR20097	6.00399	Plate4	Visit 1	Active	INF	OID20707	P55145	-2.38516
MANF	TR20074	3.30233	Plate4	Visit 1	Active	INF	OID20707	P55145	-2.38516
MANF	TR20110	3.43982	Plate4	Visit 1	Active	INF	OID20707	P55145	-2.38516
MANF	TR20100	3.8632	Plate4	Visit 1	Active	INF	OID20707	P55145	-2.38516
MANF	TR20010	5.38821	Plate1	Visit 3	Active	INF	OID20707	P55145	-1.90338
MANF	TR20085	0.582424	Plate1	Visit 3	Active	INF	OID20707	P55145	-1.90338
MANF	TR20004	5.78851	Plate1	Visit 3	Active	INF	OID20707	P55145	-1.90338
MANF	TR20054	5.03363	Plate1	Visit 3	Active	INF	OID20707	P55145	-1.90338
MANF	TR20008	7.1225	Plate1	Visit 3	Active	INF	OID20707	P55145	-1.90338
MANF	TR20002	2.07451	Plate1	Visit 3	Active	INF	OID20707	P55145	-1.90338
MANF	TR20059	3.72998	Plate1	Visit 3	Active	INF	OID20707	P55145	-1.90338
MANF	TR20053	7.51753	Plate1	Visit 3	Active	INF	OID20707	P55145	-1.90338
MANF	TR20073	1.36082	Plate1	Visit 3	Active	INF	OID20707	P55145	-1.90338
MANF	TR20074	1.03499	Plate1	Visit 3	Active	INF	OID20707	P55145	-1.90338
MANF	TR20035	0.773889	Plate2	Visit 3	Active	INF	OID20707	P55145	-1.57721
MANF	TR20071	1.40519	Plate2	Visit 3	Active	INF	OID20707	P55145	-1.57721
MANF	TR20006	5.78051	Plate2	Visit 3	Active	INF	OID20707	P55145	-1.57721
MANF	TR20067	1.10973	Plate2	Visit 3	Active	INF	OID20707	P55145	-1.57721
MANF	TR20030	5.57936	Plate2	Visit 3	Active	INF	OID20707	P55145	-1.57721
MANF	TR20046	1.58942	Plate2	Visit 3	Active	INF	OID20707	P55145	-1.57721
MANF	TR20070	1.31252	Plate4	Visit 3	Active	INF	OID20707	P55145	-2.38516
MANF	TR20049	3.1759	Plate4	Visit 3	Active	INF	OID20707	P55145	-2.38516
MAP2K6	TR20115	0.679023	Plate1	Visit 1	Active	INF	OID20552	P52564	-0.591145
MAP2K6	TR20054	2.08966	Plate1	Visit 1	Active	INF	OID20552	P52564	-0.591145
MAP2K6	TR20085	0.307409	Plate1	Visit 1	Active	INF	OID20552	P52564	-0.591145
MAP2K6	TR20049	4.74361	Plate1	Visit 1	Active	INF	OID20552	P52564	-0.591145
MAP2K6	TR20116	0.24384	Plate1	Visit 1	Active	INF	OID20552	P52564	-0.591145
MAP2K6	TR20073	1.14865	Plate1	Visit 1	Active	INF	OID20552	P52564	-0.591145
MAP2K6	TR20046	1.45689	Plate2	Visit 1	Active	INF	OID20552	P52564	-1.42452
MAP2K6	TR20008	1.30525	Plate2	Visit 1	Active	INF	OID20552	P52564	-1.42452
MAP2K6	TR20051	1.99328	Plate2	Visit 1	Active	INF	OID20552	P52564	-1.42452
MAP2K6	TR20053	2.12928	Plate2	Visit 1	Active	INF	OID20552	P52564	-1.42452
MAP2K6	TR20004	1.58239	Plate2	Visit 1	Active	INF	OID20552	P52564	-1.42452
MAP2K6	TR20030	0.596699	Plate2	Visit 1	Active	INF	OID20552	P52564	-1.42452
MAP2K6	TR20002	0.254216	Plate2	Visit 1	Active	INF	OID20552	P52564	-1.42452
MAP2K6	TR20067	1.83072	Plate2	Visit 1	Active	INF	OID20552	P52564	-1.42452
MAP2K6	TR20035	-0.381696	Plate2	Visit 1	Active	INF	OID20552	P52564	-1.42452
MAP2K6	TR20006	-0.732832	Plate2	Visit 1	Active	INF	OID20552	P52564	-1.42452
MAP2K6	TR20112	-0.0905153	Plate2	Visit 1	Active	INF	OID20552	P52564	-1.42452
MAP2K6	TR20059	-0.147699	Plate2	Visit 1	Active	INF	OID20552	P52564	-1.42452
MAP2K6	TR20089	0.89249	Plate4	Visit 1	Active	INF	OID20552	P52564	-1.0454
MAP2K6	TR20071	1.87251	Plate4	Visit 1	Active	INF	OID20552	P52564	-1.0454
MAP2K6	TR20010	1.14195	Plate4	Visit 1	Active	INF	OID20552	P52564	-1.0454
MAP2K6	TR20070	1.22422	Plate4	Visit 1	Active	INF	OID20552	P52564	-1.0454
MAP2K6	TR20026	1.18662	Plate4	Visit 1	Active	INF	OID20552	P52564	-1.0454
MAP2K6	TR20097	2.18523	Plate4	Visit 1	Active	INF	OID20552	P52564	-1.0454
MAP2K6	TR20074	1.08789	Plate4	Visit 1	Active	INF	OID20552	P52564	-1.0454
MAP2K6	TR20110	1.82298	Plate4	Visit 1	Active	INF	OID20552	P52564	-1.0454
MAP2K6	TR20100	1.05862	Plate4	Visit 1	Active	INF	OID20552	P52564	-1.0454
MAP2K6	TR20010	2.26077	Plate1	Visit 3	Active	INF	OID20552	P52564	-0.591145
MAP2K6	TR20085	0.427331	Plate1	Visit 3	Active	INF	OID20552	P52564	-0.591145
MAP2K6	TR20004	2.85206	Plate1	Visit 3	Active	INF	OID20552	P52564	-0.591145
MAP2K6	TR20054	1.56473	Plate1	Visit 3	Active	INF	OID20552	P52564	-0.591145
MAP2K6	TR20008	4.60697	Plate1	Visit 3	Active	INF	OID20552	P52564	-0.591145
MAP2K6	TR20002	0.687783	Plate1	Visit 3	Active	INF	OID20552	P52564	-0.591145
MAP2K6	TR20059	1.32223	Plate1	Visit 3	Active	INF	OID20552	P52564	-0.591145
MAP2K6	TR20053	3.1712	Plate1	Visit 3	Active	INF	OID20552	P52564	-0.591145
MAP2K6	TR20073	0.0410081	Plate1	Visit 3	Active	INF	OID20552	P52564	-0.591145
MAP2K6	TR20074	0.257418	Plate1	Visit 3	Active	INF	OID20552	P52564	-0.591145
MAP2K6	TR20035	0.643895	Plate2	Visit 3	Active	INF	OID20552	P52564	-1.42452
MAP2K6	TR20071	0.00429327	Plate2	Visit 3	Active	INF	OID20552	P52564	-1.42452
MAP2K6	TR20006	2.33144	Plate2	Visit 3	Active	INF	OID20552	P52564	-1.42452
MAP2K6	TR20067	-0.230775	Plate2	Visit 3	Active	INF	OID20552	P52564	-1.42452
MAP2K6	TR20030	2.43736	Plate2	Visit 3	Active	INF	OID20552	P52564	-1.42452
MAP2K6	TR20046	0.323739	Plate2	Visit 3	Active	INF	OID20552	P52564	-1.42452
MAP2K6	TR20070	0.0747817	Plate4	Visit 3	Active	INF	OID20552	P52564	-1.0454
MAP2K6	TR20049	1.83219	Plate4	Visit 3	Active	INF	OID20552	P52564	-1.0454
MAPK9	TR20115	0.47776	Plate1	Visit 1	Active	INF	OID20557	P45984	-0.783221
MAPK9	TR20054	1.31334	Plate1	Visit 1	Active	INF	OID20557	P45984	-0.783221
MAPK9	TR20085	0.87468	Plate1	Visit 1	Active	INF	OID20557	P45984	-0.783221
MAPK9	TR20049	1.68879	Plate1	Visit 1	Active	INF	OID20557	P45984	-0.783221
MAPK9	TR20116	0.475089	Plate1	Visit 1	Active	INF	OID20557	P45984	-0.783221
MAPK9	TR20073	1.39148	Plate1	Visit 1	Active	INF	OID20557	P45984	-0.783221
MAPK9	TR20046	0.167226	Plate2	Visit 1	Active	INF	OID20557	P45984	-0.892715
MAPK9	TR20008	-0.343644	Plate2	Visit 1	Active	INF	OID20557	P45984	-0.892715
MAPK9	TR20051	-0.0717553	Plate2	Visit 1	Active	INF	OID20557	P45984	-0.892715
MAPK9	TR20053	0.608025	Plate2	Visit 1	Active	INF	OID20557	P45984	-0.892715
MAPK9	TR20004	0.174695	Plate2	Visit 1	Active	INF	OID20557	P45984	-0.892715
MAPK9	TR20030	0.326827	Plate2	Visit 1	Active	INF	OID20557	P45984	-0.892715
MAPK9	TR20002	0.545056	Plate2	Visit 1	Active	INF	OID20557	P45984	-0.892715
MAPK9	TR20067	-0.134977	Plate2	Visit 1	Active	INF	OID20557	P45984	-0.892715
MAPK9	TR20035	0.138196	Plate2	Visit 1	Active	INF	OID20557	P45984	-0.892715
MAPK9	TR20006	-0.369737	Plate2	Visit 1	Active	INF	OID20557	P45984	-0.892715
MAPK9	TR20112	-0.322884	Plate2	Visit 1	Active	INF	OID20557	P45984	-0.892715
MAPK9	TR20059	-0.665628	Plate2	Visit 1	Active	INF	OID20557	P45984	-0.892715
MAPK9	TR20089	0.345731	Plate4	Visit 1	Active	INF	OID20557	P45984	-2.05304
MAPK9	TR20071	0.438415	Plate4	Visit 1	Active	INF	OID20557	P45984	-2.05304
MAPK9	TR20010	0.742951	Plate4	Visit 1	Active	INF	OID20557	P45984	-2.05304
MAPK9	TR20070	0.0610285	Plate4	Visit 1	Active	INF	OID20557	P45984	-2.05304
MAPK9	TR20026	0.679135	Plate4	Visit 1	Active	INF	OID20557	P45984	-2.05304
MAPK9	TR20097	0.687777	Plate4	Visit 1	Active	INF	OID20557	P45984	-2.05304
MAPK9	TR20074	0.317688	Plate4	Visit 1	Active	INF	OID20557	P45984	-2.05304
MAPK9	TR20110	0.769849	Plate4	Visit 1	Active	INF	OID20557	P45984	-2.05304
MAPK9	TR20100	0.465594	Plate4	Visit 1	Active	INF	OID20557	P45984	-2.05304
MAPK9	TR20010	0.987318	Plate1	Visit 3	Active	INF	OID20557	P45984	-0.783221
MAPK9	TR20085	0.158073	Plate1	Visit 3	Active	INF	OID20557	P45984	-0.783221
MAPK9	TR20004	1.30761	Plate1	Visit 3	Active	INF	OID20557	P45984	-0.783221
MAPK9	TR20054	0.500351	Plate1	Visit 3	Active	INF	OID20557	P45984	-0.783221
MAPK9	TR20008	1.43797	Plate1	Visit 3	Active	INF	OID20557	P45984	-0.783221
MAPK9	TR20002	0.752837	Plate1	Visit 3	Active	INF	OID20557	P45984	-0.783221
MAPK9	TR20059	0.413635	Plate1	Visit 3	Active	INF	OID20557	P45984	-0.783221
MAPK9	TR20053	1.42148	Plate1	Visit 3	Active	INF	OID20557	P45984	-0.783221
MAPK9	TR20073	0.535304	Plate1	Visit 3	Active	INF	OID20557	P45984	-0.783221
MAPK9	TR20074	0.366574	Plate1	Visit 3	Active	INF	OID20557	P45984	-0.783221
MAPK9	TR20035	0.400905	Plate2	Visit 3	Active	INF	OID20557	P45984	-0.892715
MAPK9	TR20071	-0.309769	Plate2	Visit 3	Active	INF	OID20557	P45984	-0.892715
MAPK9	TR20006	-0.00889882	Plate2	Visit 3	Active	INF	OID20557	P45984	-0.892715
MAPK9	TR20067	-0.141682	Plate2	Visit 3	Active	INF	OID20557	P45984	-0.892715
MAPK9	TR20030	0.604362	Plate2	Visit 3	Active	INF	OID20557	P45984	-0.892715
MAPK9	TR20046	-0.0176293	Plate2	Visit 3	Active	INF	OID20557	P45984	-0.892715
MAPK9	TR20070	0.157381	Plate4	Visit 3	Active	INF	OID20557	P45984	-2.05304
MAPK9	TR20049	0.55699	Plate4	Visit 3	Active	INF	OID20557	P45984	-2.05304
MATN2	TR20115	-1.04568	Plate1	Visit 1	Active	INF	OID20767	O00339	-7.38185
MATN2	TR20054	0.0956004	Plate1	Visit 1	Active	INF	OID20767	O00339	-7.38185
MATN2	TR20085	0.610005	Plate1	Visit 1	Active	INF	OID20767	O00339	-7.38185
MATN2	TR20049	0.799805	Plate1	Visit 1	Active	INF	OID20767	O00339	-7.38185
MATN2	TR20116	0.213795	Plate1	Visit 1	Active	INF	OID20767	O00339	-7.38185
MATN2	TR20073	1.12647	Plate1	Visit 1	Active	INF	OID20767	O00339	-7.38185
MATN2	TR20046	0.221812	Plate2	Visit 1	Active	INF	OID20767	O00339	-6.52147
MATN2	TR20008	-1.13425	Plate2	Visit 1	Active	INF	OID20767	O00339	-6.52147
MATN2	TR20051	0.226938	Plate2	Visit 1	Active	INF	OID20767	O00339	-6.52147
MATN2	TR20053	0.37356	Plate2	Visit 1	Active	INF	OID20767	O00339	-6.52147
MATN2	TR20004	-0.176404	Plate2	Visit 1	Active	INF	OID20767	O00339	-6.52147
MATN2	TR20030	-0.418438	Plate2	Visit 1	Active	INF	OID20767	O00339	-6.52147
MATN2	TR20002	0.887291	Plate2	Visit 1	Active	INF	OID20767	O00339	-6.52147
MATN2	TR20067	-0.0488447	Plate2	Visit 1	Active	INF	OID20767	O00339	-6.52147
MATN2	TR20035	0.373704	Plate2	Visit 1	Active	INF	OID20767	O00339	-6.52147
MATN2	TR20006	-1.10054	Plate2	Visit 1	Active	INF	OID20767	O00339	-6.52147
MATN2	TR20112	0.281045	Plate2	Visit 1	Active	INF	OID20767	O00339	-6.52147
MATN2	TR20059	-0.241939	Plate2	Visit 1	Active	INF	OID20767	O00339	-6.52147
MATN2	TR20089	0.0238027	Plate4	Visit 1	Active	INF	OID20767	O00339	-6.89937
MATN2	TR20071	0.91658	Plate4	Visit 1	Active	INF	OID20767	O00339	-6.89937
MATN2	TR20010	0.720189	Plate4	Visit 1	Active	INF	OID20767	O00339	-6.89937
MATN2	TR20070	0.133962	Plate4	Visit 1	Active	INF	OID20767	O00339	-6.89937
MATN2	TR20026	0.485446	Plate4	Visit 1	Active	INF	OID20767	O00339	-6.89937
MATN2	TR20097	0.617005	Plate4	Visit 1	Active	INF	OID20767	O00339	-6.89937
MATN2	TR20074	0.65305	Plate4	Visit 1	Active	INF	OID20767	O00339	-6.89937
MATN2	TR20110	0.403721	Plate4	Visit 1	Active	INF	OID20767	O00339	-6.89937
MATN2	TR20100	0.481691	Plate4	Visit 1	Active	INF	OID20767	O00339	-6.89937
MATN2	TR20010	0.632435	Plate1	Visit 3	Active	INF	OID20767	O00339	-7.38185
MATN2	TR20085	0.243402	Plate1	Visit 3	Active	INF	OID20767	O00339	-7.38185
MATN2	TR20004	-0.270708	Plate1	Visit 3	Active	INF	OID20767	O00339	-7.38185
MATN2	TR20054	0.896849	Plate1	Visit 3	Active	INF	OID20767	O00339	-7.38185
MATN2	TR20008	0.551474	Plate1	Visit 3	Active	INF	OID20767	O00339	-7.38185
MATN2	TR20002	0.787359	Plate1	Visit 3	Active	INF	OID20767	O00339	-7.38185
MATN2	TR20059	0.175708	Plate1	Visit 3	Active	INF	OID20767	O00339	-7.38185
MATN2	TR20053	1.28307	Plate1	Visit 3	Active	INF	OID20767	O00339	-7.38185
MATN2	TR20073	0.822905	Plate1	Visit 3	Active	INF	OID20767	O00339	-7.38185
MATN2	TR20074	1.0054	Plate1	Visit 3	Active	INF	OID20767	O00339	-7.38185
MATN2	TR20035	-2.69474	Plate2	Visit 3	Active	INF	OID20767	O00339	-6.52147
MATN2	TR20071	0.4497	Plate2	Visit 3	Active	INF	OID20767	O00339	-6.52147
MATN2	TR20006	0.173919	Plate2	Visit 3	Active	INF	OID20767	O00339	-6.52147
MATN2	TR20067	0.584327	Plate2	Visit 3	Active	INF	OID20767	O00339	-6.52147
MATN2	TR20030	0.405748	Plate2	Visit 3	Active	INF	OID20767	O00339	-6.52147
MATN2	TR20046	0.310082	Plate2	Visit 3	Active	INF	OID20767	O00339	-6.52147
MATN2	TR20070	0.577976	Plate4	Visit 3	Active	INF	OID20767	O00339	-6.89937
MATN2	TR20049	0.18386	Plate4	Visit 3	Active	INF	OID20767	O00339	-6.89937
MEGF10	TR20115	-2.92142	Plate1	Visit 1	Active	INF	OID20746	Q96KG7	-7.86234
MEGF10	TR20054	-0.466313	Plate1	Visit 1	Active	INF	OID20746	Q96KG7	-7.86234
MEGF10	TR20085	-0.146949	Plate1	Visit 1	Active	INF	OID20746	Q96KG7	-7.86234
MEGF10	TR20049	0.151071	Plate1	Visit 1	Active	INF	OID20746	Q96KG7	-7.86234
MEGF10	TR20116	0.0778429	Plate1	Visit 1	Active	INF	OID20746	Q96KG7	-7.86234
MEGF10	TR20073	0.209318	Plate1	Visit 1	Active	INF	OID20746	Q96KG7	-7.86234
MEGF10	TR20046	0.52543	Plate2	Visit 1	Active	INF	OID20746	Q96KG7	-8.11463
MEGF10	TR20008	-1.33745	Plate2	Visit 1	Active	INF	OID20746	Q96KG7	-8.11463
MEGF10	TR20051	-0.701445	Plate2	Visit 1	Active	INF	OID20746	Q96KG7	-8.11463
MEGF10	TR20053	-0.622933	Plate2	Visit 1	Active	INF	OID20746	Q96KG7	-8.11463
MEGF10	TR20004	-0.905689	Plate2	Visit 1	Active	INF	OID20746	Q96KG7	-8.11463
MEGF10	TR20030	-2.24315	Plate2	Visit 1	Active	INF	OID20746	Q96KG7	-8.11463
MEGF10	TR20002	-0.305574	Plate2	Visit 1	Active	INF	OID20746	Q96KG7	-8.11463
MEGF10	TR20067	-1.16223	Plate2	Visit 1	Active	INF	OID20746	Q96KG7	-8.11463
MEGF10	TR20035	0.902195	Plate2	Visit 1	Active	INF	OID20746	Q96KG7	-8.11463
MEGF10	TR20006	-2.11251	Plate2	Visit 1	Active	INF	OID20746	Q96KG7	-8.11463
MEGF10	TR20112	-0.738953	Plate2	Visit 1	Active	INF	OID20746	Q96KG7	-8.11463
MEGF10	TR20059	-0.943197	Plate2	Visit 1	Active	INF	OID20746	Q96KG7	-8.11463
MEGF10	TR20089	0.185961	Plate4	Visit 1	Active	INF	OID20746	Q96KG7	-8.50038
MEGF10	TR20071	0.158445	Plate4	Visit 1	Active	INF	OID20746	Q96KG7	-8.50038
MEGF10	TR20010	0.452591	Plate4	Visit 1	Active	INF	OID20746	Q96KG7	-8.50038
MEGF10	TR20070	-0.729554	Plate4	Visit 1	Active	INF	OID20746	Q96KG7	-8.50038
MEGF10	TR20026	-0.066781	Plate4	Visit 1	Active	INF	OID20746	Q96KG7	-8.50038
MEGF10	TR20097	-0.626184	Plate4	Visit 1	Active	INF	OID20746	Q96KG7	-8.50038
MEGF10	TR20074	0.00760278	Plate4	Visit 1	Active	INF	OID20746	Q96KG7	-8.50038
MEGF10	TR20110	0.776966	Plate4	Visit 1	Active	INF	OID20746	Q96KG7	-8.50038
MEGF10	TR20100	0.502279	Plate4	Visit 1	Active	INF	OID20746	Q96KG7	-8.50038
MEGF10	TR20010	0.0881713	Plate1	Visit 3	Active	INF	OID20746	Q96KG7	-7.86234
MEGF10	TR20085	-0.528385	Plate1	Visit 3	Active	INF	OID20746	Q96KG7	-7.86234
MEGF10	TR20004	-1.05461	Plate1	Visit 3	Active	INF	OID20746	Q96KG7	-7.86234
MEGF10	TR20054	0.0734257	Plate1	Visit 3	Active	INF	OID20746	Q96KG7	-7.86234
MEGF10	TR20008	0.402272	Plate1	Visit 3	Active	INF	OID20746	Q96KG7	-7.86234
MEGF10	TR20002	0.0427636	Plate1	Visit 3	Active	INF	OID20746	Q96KG7	-7.86234
MEGF10	TR20059	-0.82325	Plate1	Visit 3	Active	INF	OID20746	Q96KG7	-7.86234
MEGF10	TR20053	-0.129784	Plate1	Visit 3	Active	INF	OID20746	Q96KG7	-7.86234
MEGF10	TR20073	-0.369534	Plate1	Visit 3	Active	INF	OID20746	Q96KG7	-7.86234
MEGF10	TR20074	0.164749	Plate1	Visit 3	Active	INF	OID20746	Q96KG7	-7.86234
MEGF10	TR20035	-3.152	Plate2	Visit 3	Active	INF	OID20746	Q96KG7	-8.11463
MEGF10	TR20071	0.130131	Plate2	Visit 3	Active	INF	OID20746	Q96KG7	-8.11463
MEGF10	TR20006	-0.231725	Plate2	Visit 3	Active	INF	OID20746	Q96KG7	-8.11463
MEGF10	TR20067	-0.571947	Plate2	Visit 3	Active	INF	OID20746	Q96KG7	-8.11463
MEGF10	TR20030	-1.29947	Plate2	Visit 3	Active	INF	OID20746	Q96KG7	-8.11463
MEGF10	TR20046	0.592764	Plate2	Visit 3	Active	INF	OID20746	Q96KG7	-8.11463
MEGF10	TR20070	-0.441868	Plate4	Visit 3	Active	INF	OID20746	Q96KG7	-8.50038
MEGF10	TR20049	-0.254345	Plate4	Visit 3	Active	INF	OID20746	Q96KG7	-8.50038
MEPE	TR20115	-1.62571	Plate1	Visit 1	Active	INF	OID20753	Q9NQ76	-7.85947
MEPE	TR20054	-0.449233	Plate1	Visit 1	Active	INF	OID20753	Q9NQ76	-7.85947
MEPE	TR20085	0.0669011	Plate1	Visit 1	Active	INF	OID20753	Q9NQ76	-7.85947
MEPE	TR20049	0.130326	Plate1	Visit 1	Active	INF	OID20753	Q9NQ76	-7.85947
MEPE	TR20116	-0.227943	Plate1	Visit 1	Active	INF	OID20753	Q9NQ76	-7.85947
MEPE	TR20073	-0.387416	Plate1	Visit 1	Active	INF	OID20753	Q9NQ76	-7.85947
MEPE	TR20046	-0.388174	Plate2	Visit 1	Active	INF	OID20753	Q9NQ76	-7.75835
MEPE	TR20008	-1.6197	Plate2	Visit 1	Active	INF	OID20753	Q9NQ76	-7.75835
MEPE	TR20051	-0.344976	Plate2	Visit 1	Active	INF	OID20753	Q9NQ76	-7.75835
MEPE	TR20053	-0.105259	Plate2	Visit 1	Active	INF	OID20753	Q9NQ76	-7.75835
MEPE	TR20004	-0.488411	Plate2	Visit 1	Active	INF	OID20753	Q9NQ76	-7.75835
MEPE	TR20030	-0.891295	Plate2	Visit 1	Active	INF	OID20753	Q9NQ76	-7.75835
MEPE	TR20002	0.0192835	Plate2	Visit 1	Active	INF	OID20753	Q9NQ76	-7.75835
MEPE	TR20067	-0.39812	Plate2	Visit 1	Active	INF	OID20753	Q9NQ76	-7.75835
MEPE	TR20035	-0.78272	Plate2	Visit 1	Active	INF	OID20753	Q9NQ76	-7.75835
MEPE	TR20006	-1.74738	Plate2	Visit 1	Active	INF	OID20753	Q9NQ76	-7.75835
MEPE	TR20112	-1.01306	Plate2	Visit 1	Active	INF	OID20753	Q9NQ76	-7.75835
MEPE	TR20059	-0.627323	Plate2	Visit 1	Active	INF	OID20753	Q9NQ76	-7.75835
MEPE	TR20089	0.0648815	Plate4	Visit 1	Active	INF	OID20753	Q9NQ76	-7.47709
MEPE	TR20071	-0.0505837	Plate4	Visit 1	Active	INF	OID20753	Q9NQ76	-7.47709
MEPE	TR20010	0.316884	Plate4	Visit 1	Active	INF	OID20753	Q9NQ76	-7.47709
MEPE	TR20070	-0.237392	Plate4	Visit 1	Active	INF	OID20753	Q9NQ76	-7.47709
MEPE	TR20026	-0.127202	Plate4	Visit 1	Active	INF	OID20753	Q9NQ76	-7.47709
MEPE	TR20097	-0.0911199	Plate4	Visit 1	Active	INF	OID20753	Q9NQ76	-7.47709
MEPE	TR20074	-0.371905	Plate4	Visit 1	Active	INF	OID20753	Q9NQ76	-7.47709
MEPE	TR20110	0.414499	Plate4	Visit 1	Active	INF	OID20753	Q9NQ76	-7.47709
MEPE	TR20100	-0.0434733	Plate4	Visit 1	Active	INF	OID20753	Q9NQ76	-7.47709
MEPE	TR20010	0.162255	Plate1	Visit 3	Active	INF	OID20753	Q9NQ76	-7.85947
MEPE	TR20085	-0.0977263	Plate1	Visit 3	Active	INF	OID20753	Q9NQ76	-7.85947
MEPE	TR20004	-0.594765	Plate1	Visit 3	Active	INF	OID20753	Q9NQ76	-7.85947
MEPE	TR20054	-0.229397	Plate1	Visit 3	Active	INF	OID20753	Q9NQ76	-7.85947
MEPE	TR20008	-0.257164	Plate1	Visit 3	Active	INF	OID20753	Q9NQ76	-7.85947
MEPE	TR20002	-0.121261	Plate1	Visit 3	Active	INF	OID20753	Q9NQ76	-7.85947
MEPE	TR20059	-0.374443	Plate1	Visit 3	Active	INF	OID20753	Q9NQ76	-7.85947
MEPE	TR20053	-9.1827e-05	Plate1	Visit 3	Active	INF	OID20753	Q9NQ76	-7.85947
MEPE	TR20073	-0.9617	Plate1	Visit 3	Active	INF	OID20753	Q9NQ76	-7.85947
MEPE	TR20074	-1.15736	Plate1	Visit 3	Active	INF	OID20753	Q9NQ76	-7.85947
MEPE	TR20035	-5.48608	Plate2	Visit 3	Active	INF	OID20753	Q9NQ76	-7.75835
MEPE	TR20071	-0.216379	Plate2	Visit 3	Active	INF	OID20753	Q9NQ76	-7.75835
MEPE	TR20006	-0.382064	Plate2	Visit 3	Active	INF	OID20753	Q9NQ76	-7.75835
MEPE	TR20067	-0.137449	Plate2	Visit 3	Active	INF	OID20753	Q9NQ76	-7.75835
MEPE	TR20030	-0.294566	Plate2	Visit 3	Active	INF	OID20753	Q9NQ76	-7.75835
MEPE	TR20046	-0.316577	Plate2	Visit 3	Active	INF	OID20753	Q9NQ76	-7.75835
MEPE	TR20070	-0.167938	Plate4	Visit 3	Active	INF	OID20753	Q9NQ76	-7.47709
MEPE	TR20049	0.029128	Plate4	Visit 3	Active	INF	OID20753	Q9NQ76	-7.47709
MERTK	TR20115	0.149963	Plate1	Visit 1	Active	INF	OID20657	Q12866	-6.97885
MERTK	TR20054	0.104872	Plate1	Visit 1	Active	INF	OID20657	Q12866	-6.97885
MERTK	TR20085	0.97608	Plate1	Visit 1	Active	INF	OID20657	Q12866	-6.97885
MERTK	TR20049	0.530512	Plate1	Visit 1	Active	INF	OID20657	Q12866	-6.97885
MERTK	TR20116	0.120073	Plate1	Visit 1	Active	INF	OID20657	Q12866	-6.97885
MERTK	TR20073	1.14999	Plate1	Visit 1	Active	INF	OID20657	Q12866	-6.97885
MERTK	TR20046	0.372638	Plate2	Visit 1	Active	INF	OID20657	Q12866	-5.94143
MERTK	TR20008	-0.51223	Plate2	Visit 1	Active	INF	OID20657	Q12866	-5.94143
MERTK	TR20051	0.164034	Plate2	Visit 1	Active	INF	OID20657	Q12866	-5.94143
MERTK	TR20053	0.270969	Plate2	Visit 1	Active	INF	OID20657	Q12866	-5.94143
MERTK	TR20004	0.0928958	Plate2	Visit 1	Active	INF	OID20657	Q12866	-5.94143
MERTK	TR20030	0.695642	Plate2	Visit 1	Active	INF	OID20657	Q12866	-5.94143
MERTK	TR20002	0.480759	Plate2	Visit 1	Active	INF	OID20657	Q12866	-5.94143
MERTK	TR20067	-0.0958702	Plate2	Visit 1	Active	INF	OID20657	Q12866	-5.94143
MERTK	TR20035	0.692891	Plate2	Visit 1	Active	INF	OID20657	Q12866	-5.94143
MERTK	TR20006	0.170592	Plate2	Visit 1	Active	INF	OID20657	Q12866	-5.94143
MERTK	TR20112	-0.528608	Plate2	Visit 1	Active	INF	OID20657	Q12866	-5.94143
MERTK	TR20059	-0.758431	Plate2	Visit 1	Active	INF	OID20657	Q12866	-5.94143
MERTK	TR20089	0.1105	Plate4	Visit 1	Active	INF	OID20657	Q12866	-6.31382
MERTK	TR20071	0.668597	Plate4	Visit 1	Active	INF	OID20657	Q12866	-6.31382
MERTK	TR20010	0.826867	Plate4	Visit 1	Active	INF	OID20657	Q12866	-6.31382
MERTK	TR20070	0.48269	Plate4	Visit 1	Active	INF	OID20657	Q12866	-6.31382
MERTK	TR20026	0.424054	Plate4	Visit 1	Active	INF	OID20657	Q12866	-6.31382
MERTK	TR20097	0.357655	Plate4	Visit 1	Active	INF	OID20657	Q12866	-6.31382
MERTK	TR20074	0.288051	Plate4	Visit 1	Active	INF	OID20657	Q12866	-6.31382
MERTK	TR20110	0.388038	Plate4	Visit 1	Active	INF	OID20657	Q12866	-6.31382
MERTK	TR20100	0.161223	Plate4	Visit 1	Active	INF	OID20657	Q12866	-6.31382
MERTK	TR20010	0.741645	Plate1	Visit 3	Active	INF	OID20657	Q12866	-6.97885
MERTK	TR20085	0.679281	Plate1	Visit 3	Active	INF	OID20657	Q12866	-6.97885
MERTK	TR20004	0.565433	Plate1	Visit 3	Active	INF	OID20657	Q12866	-6.97885
MERTK	TR20054	0.189749	Plate1	Visit 3	Active	INF	OID20657	Q12866	-6.97885
MERTK	TR20008	0.162839	Plate1	Visit 3	Active	INF	OID20657	Q12866	-6.97885
MERTK	TR20002	0.358174	Plate1	Visit 3	Active	INF	OID20657	Q12866	-6.97885
MERTK	TR20059	-0.289059	Plate1	Visit 3	Active	INF	OID20657	Q12866	-6.97885
MERTK	TR20053	0.359884	Plate1	Visit 3	Active	INF	OID20657	Q12866	-6.97885
MERTK	TR20073	-0.138102	Plate1	Visit 3	Active	INF	OID20657	Q12866	-6.97885
MERTK	TR20074	-0.193461	Plate1	Visit 3	Active	INF	OID20657	Q12866	-6.97885
MERTK	TR20035	0.133867	Plate2	Visit 3	Active	INF	OID20657	Q12866	-5.94143
MERTK	TR20071	0.394335	Plate2	Visit 3	Active	INF	OID20657	Q12866	-5.94143
MERTK	TR20006	0.133318	Plate2	Visit 3	Active	INF	OID20657	Q12866	-5.94143
MERTK	TR20067	0.194738	Plate2	Visit 3	Active	INF	OID20657	Q12866	-5.94143
MERTK	TR20030	0.639544	Plate2	Visit 3	Active	INF	OID20657	Q12866	-5.94143
MERTK	TR20046	-0.0409662	Plate2	Visit 3	Active	INF	OID20657	Q12866	-5.94143
MERTK	TR20070	1.01412	Plate4	Visit 3	Active	INF	OID20657	Q12866	-6.31382
MERTK	TR20049	0.165942	Plate4	Visit 3	Active	INF	OID20657	Q12866	-6.31382
METAP1D	TR20115	1.21162	Plate1	Visit 1	Active	INF	OID20519	Q6UB28	-1.36051
METAP1D	TR20054	1.96911	Plate1	Visit 1	Active	INF	OID20519	Q6UB28	-1.36051
METAP1D	TR20085	0.026992	Plate1	Visit 1	Active	INF	OID20519	Q6UB28	-1.36051
METAP1D	TR20049	4.60248	Plate1	Visit 1	Active	INF	OID20519	Q6UB28	-1.36051
METAP1D	TR20116	-0.225852	Plate1	Visit 1	Active	INF	OID20519	Q6UB28	-1.36051
METAP1D	TR20073	1.80902	Plate1	Visit 1	Active	INF	OID20519	Q6UB28	-1.36051
METAP1D	TR20046	3.4623	Plate2	Visit 1	Active	INF	OID20519	Q6UB28	-0.803897
METAP1D	TR20008	3.45249	Plate2	Visit 1	Active	INF	OID20519	Q6UB28	-0.803897
METAP1D	TR20051	3.5705	Plate2	Visit 1	Active	INF	OID20519	Q6UB28	-0.803897
METAP1D	TR20053	3.98815	Plate2	Visit 1	Active	INF	OID20519	Q6UB28	-0.803897
METAP1D	TR20004	2.7393	Plate2	Visit 1	Active	INF	OID20519	Q6UB28	-0.803897
METAP1D	TR20030	2.23816	Plate2	Visit 1	Active	INF	OID20519	Q6UB28	-0.803897
METAP1D	TR20002	2.31808	Plate2	Visit 1	Active	INF	OID20519	Q6UB28	-0.803897
METAP1D	TR20067	3.94155	Plate2	Visit 1	Active	INF	OID20519	Q6UB28	-0.803897
METAP1D	TR20035	1.22921	Plate2	Visit 1	Active	INF	OID20519	Q6UB28	-0.803897
METAP1D	TR20006	1.2916	Plate2	Visit 1	Active	INF	OID20519	Q6UB28	-0.803897
METAP1D	TR20112	-0.180524	Plate2	Visit 1	Active	INF	OID20519	Q6UB28	-0.803897
METAP1D	TR20059	0.602278	Plate2	Visit 1	Active	INF	OID20519	Q6UB28	-0.803897
METAP1D	TR20089	2.48185	Plate4	Visit 1	Active	INF	OID20519	Q6UB28	-1.00258
METAP1D	TR20071	5.23806	Plate4	Visit 1	Active	INF	OID20519	Q6UB28	-1.00258
METAP1D	TR20010	3.64702	Plate4	Visit 1	Active	INF	OID20519	Q6UB28	-1.00258
METAP1D	TR20070	2.67914	Plate4	Visit 1	Active	INF	OID20519	Q6UB28	-1.00258
METAP1D	TR20026	3.39819	Plate4	Visit 1	Active	INF	OID20519	Q6UB28	-1.00258
METAP1D	TR20097	4.71269	Plate4	Visit 1	Active	INF	OID20519	Q6UB28	-1.00258
METAP1D	TR20074	2.37328	Plate4	Visit 1	Active	INF	OID20519	Q6UB28	-1.00258
METAP1D	TR20110	2.83131	Plate4	Visit 1	Active	INF	OID20519	Q6UB28	-1.00258
METAP1D	TR20100	2.61339	Plate4	Visit 1	Active	INF	OID20519	Q6UB28	-1.00258
METAP1D	TR20010	3.50875	Plate1	Visit 3	Active	INF	OID20519	Q6UB28	-1.36051
METAP1D	TR20085	0.773792	Plate1	Visit 3	Active	INF	OID20519	Q6UB28	-1.36051
METAP1D	TR20004	4.54746	Plate1	Visit 3	Active	INF	OID20519	Q6UB28	-1.36051
METAP1D	TR20054	3.7657	Plate1	Visit 3	Active	INF	OID20519	Q6UB28	-1.36051
METAP1D	TR20008	5.49444	Plate1	Visit 3	Active	INF	OID20519	Q6UB28	-1.36051
METAP1D	TR20002	1.69809	Plate1	Visit 3	Active	INF	OID20519	Q6UB28	-1.36051
METAP1D	TR20059	1.81738	Plate1	Visit 3	Active	INF	OID20519	Q6UB28	-1.36051
METAP1D	TR20053	5.60805	Plate1	Visit 3	Active	INF	OID20519	Q6UB28	-1.36051
METAP1D	TR20073	0.43548	Plate1	Visit 3	Active	INF	OID20519	Q6UB28	-1.36051
METAP1D	TR20074	0.560471	Plate1	Visit 3	Active	INF	OID20519	Q6UB28	-1.36051
METAP1D	TR20035	4.6044	Plate2	Visit 3	Active	INF	OID20519	Q6UB28	-0.803897
METAP1D	TR20071	0.546373	Plate2	Visit 3	Active	INF	OID20519	Q6UB28	-0.803897
METAP1D	TR20006	3.86272	Plate2	Visit 3	Active	INF	OID20519	Q6UB28	-0.803897
METAP1D	TR20067	1.44854	Plate2	Visit 3	Active	INF	OID20519	Q6UB28	-0.803897
METAP1D	TR20030	4.28921	Plate2	Visit 3	Active	INF	OID20519	Q6UB28	-0.803897
METAP1D	TR20046	0.920719	Plate2	Visit 3	Active	INF	OID20519	Q6UB28	-0.803897
METAP1D	TR20070	1.28932	Plate4	Visit 3	Active	INF	OID20519	Q6UB28	-1.00258
METAP1D	TR20049	4.41545	Plate4	Visit 3	Active	INF	OID20519	Q6UB28	-1.00258
MGLL	TR20115	0.111018	Plate1	Visit 1	Active	INF	OID20711	Q99685	-3.21239
MGLL	TR20054	2.93055	Plate1	Visit 1	Active	INF	OID20711	Q99685	-3.21239
MGLL	TR20085	0.527051	Plate1	Visit 1	Active	INF	OID20711	Q99685	-3.21239
MGLL	TR20049	4.8659	Plate1	Visit 1	Active	INF	OID20711	Q99685	-3.21239
MGLL	TR20116	-0.0718003	Plate1	Visit 1	Active	INF	OID20711	Q99685	-3.21239
MGLL	TR20073	2.19072	Plate1	Visit 1	Active	INF	OID20711	Q99685	-3.21239
MGLL	TR20046	2.78264	Plate2	Visit 1	Active	INF	OID20711	Q99685	-3.32097
MGLL	TR20008	2.39977	Plate2	Visit 1	Active	INF	OID20711	Q99685	-3.32097
MGLL	TR20051	3.87076	Plate2	Visit 1	Active	INF	OID20711	Q99685	-3.32097
MGLL	TR20053	3.7962	Plate2	Visit 1	Active	INF	OID20711	Q99685	-3.32097
MGLL	TR20004	3.05185	Plate2	Visit 1	Active	INF	OID20711	Q99685	-3.32097
MGLL	TR20030	1.54681	Plate2	Visit 1	Active	INF	OID20711	Q99685	-3.32097
MGLL	TR20002	1.89947	Plate2	Visit 1	Active	INF	OID20711	Q99685	-3.32097
MGLL	TR20067	3.73754	Plate2	Visit 1	Active	INF	OID20711	Q99685	-3.32097
MGLL	TR20035	1.55519	Plate2	Visit 1	Active	INF	OID20711	Q99685	-3.32097
MGLL	TR20006	0.304512	Plate2	Visit 1	Active	INF	OID20711	Q99685	-3.32097
MGLL	TR20112	1.4919	Plate2	Visit 1	Active	INF	OID20711	Q99685	-3.32097
MGLL	TR20059	1.22372	Plate2	Visit 1	Active	INF	OID20711	Q99685	-3.32097
MGLL	TR20089	2.12075	Plate4	Visit 1	Active	INF	OID20711	Q99685	-3.42882
MGLL	TR20071	3.98028	Plate4	Visit 1	Active	INF	OID20711	Q99685	-3.42882
MGLL	TR20010	2.50709	Plate4	Visit 1	Active	INF	OID20711	Q99685	-3.42882
MGLL	TR20070	3.09339	Plate4	Visit 1	Active	INF	OID20711	Q99685	-3.42882
MGLL	TR20026	2.5595	Plate4	Visit 1	Active	INF	OID20711	Q99685	-3.42882
MGLL	TR20097	4.48835	Plate4	Visit 1	Active	INF	OID20711	Q99685	-3.42882
MGLL	TR20074	2.70822	Plate4	Visit 1	Active	INF	OID20711	Q99685	-3.42882
MGLL	TR20110	2.88864	Plate4	Visit 1	Active	INF	OID20711	Q99685	-3.42882
MGLL	TR20100	3.10147	Plate4	Visit 1	Active	INF	OID20711	Q99685	-3.42882
MGLL	TR20010	3.66296	Plate1	Visit 3	Active	INF	OID20711	Q99685	-3.21239
MGLL	TR20085	1.33155	Plate1	Visit 3	Active	INF	OID20711	Q99685	-3.21239
MGLL	TR20004	3.79727	Plate1	Visit 3	Active	INF	OID20711	Q99685	-3.21239
MGLL	TR20054	3.46826	Plate1	Visit 3	Active	INF	OID20711	Q99685	-3.21239
MGLL	TR20008	5.22926	Plate1	Visit 3	Active	INF	OID20711	Q99685	-3.21239
MGLL	TR20002	1.78127	Plate1	Visit 3	Active	INF	OID20711	Q99685	-3.21239
MGLL	TR20059	2.60681	Plate1	Visit 3	Active	INF	OID20711	Q99685	-3.21239
MGLL	TR20053	4.77348	Plate1	Visit 3	Active	INF	OID20711	Q99685	-3.21239
MGLL	TR20073	1.24005	Plate1	Visit 3	Active	INF	OID20711	Q99685	-3.21239
MGLL	TR20074	0.906856	Plate1	Visit 3	Active	INF	OID20711	Q99685	-3.21239
MGLL	TR20035	-0.331023	Plate2	Visit 3	Active	INF	OID20711	Q99685	-3.32097
MGLL	TR20071	0.696261	Plate2	Visit 3	Active	INF	OID20711	Q99685	-3.32097
MGLL	TR20006	4.13665	Plate2	Visit 3	Active	INF	OID20711	Q99685	-3.32097
MGLL	TR20067	0.643536	Plate2	Visit 3	Active	INF	OID20711	Q99685	-3.32097
MGLL	TR20030	3.89956	Plate2	Visit 3	Active	INF	OID20711	Q99685	-3.32097
MGLL	TR20046	1.23585	Plate2	Visit 3	Active	INF	OID20711	Q99685	-3.32097
MGLL	TR20070	1.03368	Plate4	Visit 3	Active	INF	OID20711	Q99685	-3.42882
MGLL	TR20049	2.65817	Plate4	Visit 3	Active	INF	OID20711	Q99685	-3.42882
MGMT	TR20115	0.0944661	Plate1	Visit 1	Active	INF	OID20588	P16455	-0.960563
MGMT	TR20054	3.17766	Plate1	Visit 1	Active	INF	OID20588	P16455	-0.960563
MGMT	TR20085	1.85052	Plate1	Visit 1	Active	INF	OID20588	P16455	-0.960563
MGMT	TR20049	4.78929	Plate1	Visit 1	Active	INF	OID20588	P16455	-0.960563
MGMT	TR20116	0.110001	Plate1	Visit 1	Active	INF	OID20588	P16455	-0.960563
MGMT	TR20073	2.81405	Plate1	Visit 1	Active	INF	OID20588	P16455	-0.960563
MGMT	TR20046	3.65838	Plate2	Visit 1	Active	INF	OID20588	P16455	-1.55306
MGMT	TR20008	3.70085	Plate2	Visit 1	Active	INF	OID20588	P16455	-1.55306
MGMT	TR20051	3.59854	Plate2	Visit 1	Active	INF	OID20588	P16455	-1.55306
MGMT	TR20053	4.20457	Plate2	Visit 1	Active	INF	OID20588	P16455	-1.55306
MGMT	TR20004	3.77203	Plate2	Visit 1	Active	INF	OID20588	P16455	-1.55306
MGMT	TR20030	1.89904	Plate2	Visit 1	Active	INF	OID20588	P16455	-1.55306
MGMT	TR20002	2.11333	Plate2	Visit 1	Active	INF	OID20588	P16455	-1.55306
MGMT	TR20067	2.94441	Plate2	Visit 1	Active	INF	OID20588	P16455	-1.55306
MGMT	TR20035	1.07334	Plate2	Visit 1	Active	INF	OID20588	P16455	-1.55306
MGMT	TR20006	1.45157	Plate2	Visit 1	Active	INF	OID20588	P16455	-1.55306
MGMT	TR20112	0.0753621	Plate2	Visit 1	Active	INF	OID20588	P16455	-1.55306
MGMT	TR20059	0.292788	Plate2	Visit 1	Active	INF	OID20588	P16455	-1.55306
MGMT	TR20089	1.58579	Plate4	Visit 1	Active	INF	OID20588	P16455	-1.29605
MGMT	TR20071	3.52721	Plate4	Visit 1	Active	INF	OID20588	P16455	-1.29605
MGMT	TR20010	2.3113	Plate4	Visit 1	Active	INF	OID20588	P16455	-1.29605
MGMT	TR20070	2.21736	Plate4	Visit 1	Active	INF	OID20588	P16455	-1.29605
MGMT	TR20026	2.14349	Plate4	Visit 1	Active	INF	OID20588	P16455	-1.29605
MGMT	TR20097	3.78533	Plate4	Visit 1	Active	INF	OID20588	P16455	-1.29605
MGMT	TR20074	2.07189	Plate4	Visit 1	Active	INF	OID20588	P16455	-1.29605
MGMT	TR20110	2.60729	Plate4	Visit 1	Active	INF	OID20588	P16455	-1.29605
MGMT	TR20100	3.3997	Plate4	Visit 1	Active	INF	OID20588	P16455	-1.29605
MGMT	TR20010	3.27849	Plate1	Visit 3	Active	INF	OID20588	P16455	-0.960563
MGMT	TR20085	1.47517	Plate1	Visit 3	Active	INF	OID20588	P16455	-0.960563
MGMT	TR20004	5.73942	Plate1	Visit 3	Active	INF	OID20588	P16455	-0.960563
MGMT	TR20054	3.26719	Plate1	Visit 3	Active	INF	OID20588	P16455	-0.960563
MGMT	TR20008	6.06302	Plate1	Visit 3	Active	INF	OID20588	P16455	-0.960563
MGMT	TR20002	2.27486	Plate1	Visit 3	Active	INF	OID20588	P16455	-0.960563
MGMT	TR20059	1.52542	Plate1	Visit 3	Active	INF	OID20588	P16455	-0.960563
MGMT	TR20053	5.43112	Plate1	Visit 3	Active	INF	OID20588	P16455	-0.960563
MGMT	TR20073	1.78051	Plate1	Visit 3	Active	INF	OID20588	P16455	-0.960563
MGMT	TR20074	0.661527	Plate1	Visit 3	Active	INF	OID20588	P16455	-0.960563
MGMT	TR20035	2.94953	Plate2	Visit 3	Active	INF	OID20588	P16455	-1.55306
MGMT	TR20071	0.528989	Plate2	Visit 3	Active	INF	OID20588	P16455	-1.55306
MGMT	TR20006	4.80483	Plate2	Visit 3	Active	INF	OID20588	P16455	-1.55306
MGMT	TR20067	0.777211	Plate2	Visit 3	Active	INF	OID20588	P16455	-1.55306
MGMT	TR20030	4.26614	Plate2	Visit 3	Active	INF	OID20588	P16455	-1.55306
MGMT	TR20046	1.45261	Plate2	Visit 3	Active	INF	OID20588	P16455	-1.55306
MGMT	TR20070	1.30701	Plate4	Visit 3	Active	INF	OID20588	P16455	-1.29605
MGMT	TR20049	2.96142	Plate4	Visit 3	Active	INF	OID20588	P16455	-1.29605
MICB_MICA	TR20115	-3.81051	Plate1	Visit 1	Active	INF	OID20593	Q29980_Q29983	-5.15312
MICB_MICA	TR20054	0.464451	Plate1	Visit 1	Active	INF	OID20593	Q29980_Q29983	-5.15312
MICB_MICA	TR20085	1.01144	Plate1	Visit 1	Active	INF	OID20593	Q29980_Q29983	-5.15312
MICB_MICA	TR20049	-4.80479	Plate1	Visit 1	Active	INF	OID20593	Q29980_Q29983	-5.15312
MICB_MICA	TR20116	1.07859	Plate1	Visit 1	Active	INF	OID20593	Q29980_Q29983	-5.15312
MICB_MICA	TR20073	-3.89043	Plate1	Visit 1	Active	INF	OID20593	Q29980_Q29983	-5.15312
MICB_MICA	TR20046	-4.53864	Plate2	Visit 1	Active	INF	OID20593	Q29980_Q29983	-4.69247
MICB_MICA	TR20008	0.336841	Plate2	Visit 1	Active	INF	OID20593	Q29980_Q29983	-4.69247
MICB_MICA	TR20051	-0.313731	Plate2	Visit 1	Active	INF	OID20593	Q29980_Q29983	-4.69247
MICB_MICA	TR20053	-0.461928	Plate2	Visit 1	Active	INF	OID20593	Q29980_Q29983	-4.69247
MICB_MICA	TR20004	0.631762	Plate2	Visit 1	Active	INF	OID20593	Q29980_Q29983	-4.69247
MICB_MICA	TR20030	-1.34406	Plate2	Visit 1	Active	INF	OID20593	Q29980_Q29983	-4.69247
MICB_MICA	TR20002	-0.784209	Plate2	Visit 1	Active	INF	OID20593	Q29980_Q29983	-4.69247
MICB_MICA	TR20067	-0.0699754	Plate2	Visit 1	Active	INF	OID20593	Q29980_Q29983	-4.69247
MICB_MICA	TR20035	1.53021	Plate2	Visit 1	Active	INF	OID20593	Q29980_Q29983	-4.69247
MICB_MICA	TR20006	0.0112778	Plate2	Visit 1	Active	INF	OID20593	Q29980_Q29983	-4.69247
MICB_MICA	TR20112	0.64869	Plate2	Visit 1	Active	INF	OID20593	Q29980_Q29983	-4.69247
MICB_MICA	TR20059	-0.398653	Plate2	Visit 1	Active	INF	OID20593	Q29980_Q29983	-4.69247
MICB_MICA	TR20089	-0.514844	Plate4	Visit 1	Active	INF	OID20593	Q29980_Q29983	-4.63427
MICB_MICA	TR20071	0.725254	Plate4	Visit 1	Active	INF	OID20593	Q29980_Q29983	-4.63427
MICB_MICA	TR20010	-5.71233	Plate4	Visit 1	Active	INF	OID20593	Q29980_Q29983	-4.63427
MICB_MICA	TR20070	-0.353608	Plate4	Visit 1	Active	INF	OID20593	Q29980_Q29983	-4.63427
MICB_MICA	TR20026	-0.225136	Plate4	Visit 1	Active	INF	OID20593	Q29980_Q29983	-4.63427
MICB_MICA	TR20097	0.322472	Plate4	Visit 1	Active	INF	OID20593	Q29980_Q29983	-4.63427
MICB_MICA	TR20074	0.303039	Plate4	Visit 1	Active	INF	OID20593	Q29980_Q29983	-4.63427
MICB_MICA	TR20110	0.4808	Plate4	Visit 1	Active	INF	OID20593	Q29980_Q29983	-4.63427
MICB_MICA	TR20100	0.630319	Plate4	Visit 1	Active	INF	OID20593	Q29980_Q29983	-4.63427
MICB_MICA	TR20010	-4.75419	Plate1	Visit 3	Active	INF	OID20593	Q29980_Q29983	-5.15312
MICB_MICA	TR20085	0.463344	Plate1	Visit 3	Active	INF	OID20593	Q29980_Q29983	-5.15312
MICB_MICA	TR20004	0.819763	Plate1	Visit 3	Active	INF	OID20593	Q29980_Q29983	-5.15312
MICB_MICA	TR20054	0.785625	Plate1	Visit 3	Active	INF	OID20593	Q29980_Q29983	-5.15312
MICB_MICA	TR20008	1.07615	Plate1	Visit 3	Active	INF	OID20593	Q29980_Q29983	-5.15312
MICB_MICA	TR20002	-0.887058	Plate1	Visit 3	Active	INF	OID20593	Q29980_Q29983	-5.15312
MICB_MICA	TR20059	-0.022013	Plate1	Visit 3	Active	INF	OID20593	Q29980_Q29983	-5.15312
MICB_MICA	TR20053	0.134577	Plate1	Visit 3	Active	INF	OID20593	Q29980_Q29983	-5.15312
MICB_MICA	TR20073	-4.68623	Plate1	Visit 3	Active	INF	OID20593	Q29980_Q29983	-5.15312
MICB_MICA	TR20074	0.567013	Plate1	Visit 3	Active	INF	OID20593	Q29980_Q29983	-5.15312
MICB_MICA	TR20035	1.81441	Plate2	Visit 3	Active	INF	OID20593	Q29980_Q29983	-4.69247
MICB_MICA	TR20071	0.68119	Plate2	Visit 3	Active	INF	OID20593	Q29980_Q29983	-4.69247
MICB_MICA	TR20006	-0.165269	Plate2	Visit 3	Active	INF	OID20593	Q29980_Q29983	-4.69247
MICB_MICA	TR20067	0.0389344	Plate2	Visit 3	Active	INF	OID20593	Q29980_Q29983	-4.69247
MICB_MICA	TR20030	-0.919893	Plate2	Visit 3	Active	INF	OID20593	Q29980_Q29983	-4.69247
MICB_MICA	TR20046	-3.79888	Plate2	Visit 3	Active	INF	OID20593	Q29980_Q29983	-4.69247
MICB_MICA	TR20070	0.00649729	Plate4	Visit 3	Active	INF	OID20593	Q29980_Q29983	-4.63427
MICB_MICA	TR20049	-5.16349	Plate4	Visit 3	Active	INF	OID20593	Q29980_Q29983	-4.63427
MILR1	TR20115	0.0474518	Plate1	Visit 1	Active	INF	OID20482	Q7Z6M3	-3.45863
MILR1	TR20054	-0.0982939	Plate1	Visit 1	Active	INF	OID20482	Q7Z6M3	-3.45863
MILR1	TR20085	0.404301	Plate1	Visit 1	Active	INF	OID20482	Q7Z6M3	-3.45863
MILR1	TR20049	0.235479	Plate1	Visit 1	Active	INF	OID20482	Q7Z6M3	-3.45863
MILR1	TR20116	-0.545037	Plate1	Visit 1	Active	INF	OID20482	Q7Z6M3	-3.45863
MILR1	TR20073	1.21517	Plate1	Visit 1	Active	INF	OID20482	Q7Z6M3	-3.45863
MILR1	TR20046	0.455399	Plate2	Visit 1	Active	INF	OID20482	Q7Z6M3	-3.63004
MILR1	TR20008	-0.95095	Plate2	Visit 1	Active	INF	OID20482	Q7Z6M3	-3.63004
MILR1	TR20051	0.429796	Plate2	Visit 1	Active	INF	OID20482	Q7Z6M3	-3.63004
MILR1	TR20053	0.0238436	Plate2	Visit 1	Active	INF	OID20482	Q7Z6M3	-3.63004
MILR1	TR20004	0.0664025	Plate2	Visit 1	Active	INF	OID20482	Q7Z6M3	-3.63004
MILR1	TR20030	0.478682	Plate2	Visit 1	Active	INF	OID20482	Q7Z6M3	-3.63004
MILR1	TR20002	0.70852	Plate2	Visit 1	Active	INF	OID20482	Q7Z6M3	-3.63004
MILR1	TR20067	-0.697962	Plate2	Visit 1	Active	INF	OID20482	Q7Z6M3	-3.63004
MILR1	TR20035	0.935676	Plate2	Visit 1	Active	INF	OID20482	Q7Z6M3	-3.63004
MILR1	TR20006	-0.512333	Plate2	Visit 1	Active	INF	OID20482	Q7Z6M3	-3.63004
MILR1	TR20112	0.675243	Plate2	Visit 1	Active	INF	OID20482	Q7Z6M3	-3.63004
MILR1	TR20059	0.180153	Plate2	Visit 1	Active	INF	OID20482	Q7Z6M3	-3.63004
MILR1	TR20089	-0.472898	Plate4	Visit 1	Active	INF	OID20482	Q7Z6M3	-3.35581
MILR1	TR20071	-0.0491016	Plate4	Visit 1	Active	INF	OID20482	Q7Z6M3	-3.35581
MILR1	TR20010	0.910088	Plate4	Visit 1	Active	INF	OID20482	Q7Z6M3	-3.35581
MILR1	TR20070	0.517438	Plate4	Visit 1	Active	INF	OID20482	Q7Z6M3	-3.35581
MILR1	TR20026	0.496222	Plate4	Visit 1	Active	INF	OID20482	Q7Z6M3	-3.35581
MILR1	TR20097	0.879831	Plate4	Visit 1	Active	INF	OID20482	Q7Z6M3	-3.35581
MILR1	TR20074	1.10042	Plate4	Visit 1	Active	INF	OID20482	Q7Z6M3	-3.35581
MILR1	TR20110	0.448207	Plate4	Visit 1	Active	INF	OID20482	Q7Z6M3	-3.35581
MILR1	TR20100	0.327045	Plate4	Visit 1	Active	INF	OID20482	Q7Z6M3	-3.35581
MILR1	TR20010	0.628555	Plate1	Visit 3	Active	INF	OID20482	Q7Z6M3	-3.45863
MILR1	TR20085	-0.132895	Plate1	Visit 3	Active	INF	OID20482	Q7Z6M3	-3.45863
MILR1	TR20004	0.594778	Plate1	Visit 3	Active	INF	OID20482	Q7Z6M3	-3.45863
MILR1	TR20054	0.409447	Plate1	Visit 3	Active	INF	OID20482	Q7Z6M3	-3.45863
MILR1	TR20008	-1.92667	Plate1	Visit 3	Active	INF	OID20482	Q7Z6M3	-3.45863
MILR1	TR20002	1.13662	Plate1	Visit 3	Active	INF	OID20482	Q7Z6M3	-3.45863
MILR1	TR20059	0.501541	Plate1	Visit 3	Active	INF	OID20482	Q7Z6M3	-3.45863
MILR1	TR20053	0.477716	Plate1	Visit 3	Active	INF	OID20482	Q7Z6M3	-3.45863
MILR1	TR20073	0.50064	Plate1	Visit 3	Active	INF	OID20482	Q7Z6M3	-3.45863
MILR1	TR20074	1.2798	Plate1	Visit 3	Active	INF	OID20482	Q7Z6M3	-3.45863
MILR1	TR20035	0.850984	Plate2	Visit 3	Active	INF	OID20482	Q7Z6M3	-3.63004
MILR1	TR20071	-0.0442521	Plate2	Visit 3	Active	INF	OID20482	Q7Z6M3	-3.63004
MILR1	TR20006	-0.251363	Plate2	Visit 3	Active	INF	OID20482	Q7Z6M3	-3.63004
MILR1	TR20067	-0.199756	Plate2	Visit 3	Active	INF	OID20482	Q7Z6M3	-3.63004
MILR1	TR20030	0.529894	Plate2	Visit 3	Active	INF	OID20482	Q7Z6M3	-3.63004
MILR1	TR20046	0.295577	Plate2	Visit 3	Active	INF	OID20482	Q7Z6M3	-3.63004
MILR1	TR20070	1.00885	Plate4	Visit 3	Active	INF	OID20482	Q7Z6M3	-3.35581
MILR1	TR20049	0.174412	Plate4	Visit 3	Active	INF	OID20482	Q7Z6M3	-3.35581
MLN	TR20115	3.95876	Plate1	Visit 1	Active	INF	OID20541	P12872	-3.23571
MLN	TR20054	1.04095	Plate1	Visit 1	Active	INF	OID20541	P12872	-3.23571
MLN	TR20085	0.780301	Plate1	Visit 1	Active	INF	OID20541	P12872	-3.23571
MLN	TR20049	2.70592	Plate1	Visit 1	Active	INF	OID20541	P12872	-3.23571
MLN	TR20116	2.35773	Plate1	Visit 1	Active	INF	OID20541	P12872	-3.23571
MLN	TR20073	0.815634	Plate1	Visit 1	Active	INF	OID20541	P12872	-3.23571
MLN	TR20046	2.92034	Plate2	Visit 1	Active	INF	OID20541	P12872	-3.38115
MLN	TR20008	-0.845504	Plate2	Visit 1	Active	INF	OID20541	P12872	-3.38115
MLN	TR20051	1.42394	Plate2	Visit 1	Active	INF	OID20541	P12872	-3.38115
MLN	TR20053	1.06471	Plate2	Visit 1	Active	INF	OID20541	P12872	-3.38115
MLN	TR20004	2.07409	Plate2	Visit 1	Active	INF	OID20541	P12872	-3.38115
MLN	TR20030	3.41583	Plate2	Visit 1	Active	INF	OID20541	P12872	-3.38115
MLN	TR20002	2.82647	Plate2	Visit 1	Active	INF	OID20541	P12872	-3.38115
MLN	TR20067	-0.699137	Plate2	Visit 1	Active	INF	OID20541	P12872	-3.38115
MLN	TR20035	2.69805	Plate2	Visit 1	Active	INF	OID20541	P12872	-3.38115
MLN	TR20006	2.90564	Plate2	Visit 1	Active	INF	OID20541	P12872	-3.38115
MLN	TR20112	4.19522	Plate2	Visit 1	Active	INF	OID20541	P12872	-3.38115
MLN	TR20059	-0.317076	Plate2	Visit 1	Active	INF	OID20541	P12872	-3.38115
MLN	TR20089	2.32539	Plate4	Visit 1	Active	INF	OID20541	P12872	-3.34988
MLN	TR20071	0.25535	Plate4	Visit 1	Active	INF	OID20541	P12872	-3.34988
MLN	TR20010	1.97476	Plate4	Visit 1	Active	INF	OID20541	P12872	-3.34988
MLN	TR20070	1.32765	Plate4	Visit 1	Active	INF	OID20541	P12872	-3.34988
MLN	TR20026	1.87703	Plate4	Visit 1	Active	INF	OID20541	P12872	-3.34988
MLN	TR20097	3.1847	Plate4	Visit 1	Active	INF	OID20541	P12872	-3.34988
MLN	TR20074	2.99564	Plate4	Visit 1	Active	INF	OID20541	P12872	-3.34988
MLN	TR20110	0.246258	Plate4	Visit 1	Active	INF	OID20541	P12872	-3.34988
MLN	TR20100	2.52565	Plate4	Visit 1	Active	INF	OID20541	P12872	-3.34988
MLN	TR20010	1.63889	Plate1	Visit 3	Active	INF	OID20541	P12872	-3.23571
MLN	TR20085	0.809968	Plate1	Visit 3	Active	INF	OID20541	P12872	-3.23571
MLN	TR20004	1.9768	Plate1	Visit 3	Active	INF	OID20541	P12872	-3.23571
MLN	TR20054	0.249666	Plate1	Visit 3	Active	INF	OID20541	P12872	-3.23571
MLN	TR20008	0.542136	Plate1	Visit 3	Active	INF	OID20541	P12872	-3.23571
MLN	TR20002	1.55621	Plate1	Visit 3	Active	INF	OID20541	P12872	-3.23571
MLN	TR20059	0.759145	Plate1	Visit 3	Active	INF	OID20541	P12872	-3.23571
MLN	TR20053	1.23856	Plate1	Visit 3	Active	INF	OID20541	P12872	-3.23571
MLN	TR20073	1.31954	Plate1	Visit 3	Active	INF	OID20541	P12872	-3.23571
MLN	TR20074	1.79695	Plate1	Visit 3	Active	INF	OID20541	P12872	-3.23571
MLN	TR20035	2.56518	Plate2	Visit 3	Active	INF	OID20541	P12872	-3.38115
MLN	TR20071	0.752113	Plate2	Visit 3	Active	INF	OID20541	P12872	-3.38115
MLN	TR20006	3.17741	Plate2	Visit 3	Active	INF	OID20541	P12872	-3.38115
MLN	TR20067	-0.160639	Plate2	Visit 3	Active	INF	OID20541	P12872	-3.38115
MLN	TR20030	3.92177	Plate2	Visit 3	Active	INF	OID20541	P12872	-3.38115
MLN	TR20046	1.56797	Plate2	Visit 3	Active	INF	OID20541	P12872	-3.38115
MLN	TR20070	2.1762	Plate4	Visit 3	Active	INF	OID20541	P12872	-3.34988
MLN	TR20049	2.47354	Plate4	Visit 3	Active	INF	OID20541	P12872	-3.34988
MMP1	TR20115	0.895637	Plate1	Visit 1	Active	INF	OID20672	P03956	-8.7033
MMP1	TR20054	1.77978	Plate1	Visit 1	Active	INF	OID20672	P03956	-8.7033
MMP1	TR20085	0.913394	Plate1	Visit 1	Active	INF	OID20672	P03956	-8.7033
MMP1	TR20049	3.23144	Plate1	Visit 1	Active	INF	OID20672	P03956	-8.7033
MMP1	TR20116	1.93694	Plate1	Visit 1	Active	INF	OID20672	P03956	-8.7033
MMP1	TR20073	-1.11014	Plate1	Visit 1	Active	INF	OID20672	P03956	-8.7033
MMP1	TR20046	0.560452	Plate2	Visit 1	Active	INF	OID20672	P03956	-8.51523
MMP1	TR20008	-1.79566	Plate2	Visit 1	Active	INF	OID20672	P03956	-8.51523
MMP1	TR20051	0.248201	Plate2	Visit 1	Active	INF	OID20672	P03956	-8.51523
MMP1	TR20053	1.38052	Plate2	Visit 1	Active	INF	OID20672	P03956	-8.51523
MMP1	TR20004	0.854606	Plate2	Visit 1	Active	INF	OID20672	P03956	-8.51523
MMP1	TR20030	0.179032	Plate2	Visit 1	Active	INF	OID20672	P03956	-8.51523
MMP1	TR20002	0.335051	Plate2	Visit 1	Active	INF	OID20672	P03956	-8.51523
MMP1	TR20067	0.434693	Plate2	Visit 1	Active	INF	OID20672	P03956	-8.51523
MMP1	TR20035	-0.890091	Plate2	Visit 1	Active	INF	OID20672	P03956	-8.51523
MMP1	TR20006	-1.0963	Plate2	Visit 1	Active	INF	OID20672	P03956	-8.51523
MMP1	TR20112	-0.534754	Plate2	Visit 1	Active	INF	OID20672	P03956	-8.51523
MMP1	TR20059	-0.452183	Plate2	Visit 1	Active	INF	OID20672	P03956	-8.51523
MMP1	TR20089	0.232256	Plate4	Visit 1	Active	INF	OID20672	P03956	-8.53379
MMP1	TR20071	-0.0873536	Plate4	Visit 1	Active	INF	OID20672	P03956	-8.53379
MMP1	TR20010	0.387654	Plate4	Visit 1	Active	INF	OID20672	P03956	-8.53379
MMP1	TR20070	0.446181	Plate4	Visit 1	Active	INF	OID20672	P03956	-8.53379
MMP1	TR20026	-0.233221	Plate4	Visit 1	Active	INF	OID20672	P03956	-8.53379
MMP1	TR20097	0.232286	Plate4	Visit 1	Active	INF	OID20672	P03956	-8.53379
MMP1	TR20074	1.57035	Plate4	Visit 1	Active	INF	OID20672	P03956	-8.53379
MMP1	TR20110	0.624043	Plate4	Visit 1	Active	INF	OID20672	P03956	-8.53379
MMP1	TR20100	1.75052	Plate4	Visit 1	Active	INF	OID20672	P03956	-8.53379
MMP1	TR20010	0.00271399	Plate1	Visit 3	Active	INF	OID20672	P03956	-8.7033
MMP1	TR20085	-0.0596761	Plate1	Visit 3	Active	INF	OID20672	P03956	-8.7033
MMP1	TR20004	1.1399	Plate1	Visit 3	Active	INF	OID20672	P03956	-8.7033
MMP1	TR20054	1.16932	Plate1	Visit 3	Active	INF	OID20672	P03956	-8.7033
MMP1	TR20008	-0.0488315	Plate1	Visit 3	Active	INF	OID20672	P03956	-8.7033
MMP1	TR20002	-0.369969	Plate1	Visit 3	Active	INF	OID20672	P03956	-8.7033
MMP1	TR20059	-1.0397	Plate1	Visit 3	Active	INF	OID20672	P03956	-8.7033
MMP1	TR20053	1.9686	Plate1	Visit 3	Active	INF	OID20672	P03956	-8.7033
MMP1	TR20073	-0.657782	Plate1	Visit 3	Active	INF	OID20672	P03956	-8.7033
MMP1	TR20074	0.451118	Plate1	Visit 3	Active	INF	OID20672	P03956	-8.7033
MMP1	TR20035	-0.0575547	Plate2	Visit 3	Active	INF	OID20672	P03956	-8.51523
MMP1	TR20071	-0.16899	Plate2	Visit 3	Active	INF	OID20672	P03956	-8.51523
MMP1	TR20006	-1.20706	Plate2	Visit 3	Active	INF	OID20672	P03956	-8.51523
MMP1	TR20067	0.272762	Plate2	Visit 3	Active	INF	OID20672	P03956	-8.51523
MMP1	TR20030	1.13847	Plate2	Visit 3	Active	INF	OID20672	P03956	-8.51523
MMP1	TR20046	-0.464999	Plate2	Visit 3	Active	INF	OID20672	P03956	-8.51523
MMP1	TR20070	0.628511	Plate4	Visit 3	Active	INF	OID20672	P03956	-8.53379
MMP1	TR20049	3.14104	Plate4	Visit 3	Active	INF	OID20672	P03956	-8.53379
MMP10	TR20115	-1.24353	Plate1	Visit 1	Active	INF	OID20687	P09238	-6.42161
MMP10	TR20054	-0.777862	Plate1	Visit 1	Active	INF	OID20687	P09238	-6.42161
MMP10	TR20085	0.378296	Plate1	Visit 1	Active	INF	OID20687	P09238	-6.42161
MMP10	TR20049	0.127985	Plate1	Visit 1	Active	INF	OID20687	P09238	-6.42161
MMP10	TR20116	-0.0602544	Plate1	Visit 1	Active	INF	OID20687	P09238	-6.42161
MMP10	TR20073	-0.0279449	Plate1	Visit 1	Active	INF	OID20687	P09238	-6.42161
MMP10	TR20046	-0.0986197	Plate2	Visit 1	Active	INF	OID20687	P09238	-6.49635
MMP10	TR20008	-1.16782	Plate2	Visit 1	Active	INF	OID20687	P09238	-6.49635
MMP10	TR20051	0.149891	Plate2	Visit 1	Active	INF	OID20687	P09238	-6.49635
MMP10	TR20053	-0.230742	Plate2	Visit 1	Active	INF	OID20687	P09238	-6.49635
MMP10	TR20004	0.206315	Plate2	Visit 1	Active	INF	OID20687	P09238	-6.49635
MMP10	TR20030	0.525956	Plate2	Visit 1	Active	INF	OID20687	P09238	-6.49635
MMP10	TR20002	1.59802	Plate2	Visit 1	Active	INF	OID20687	P09238	-6.49635
MMP10	TR20067	-0.107437	Plate2	Visit 1	Active	INF	OID20687	P09238	-6.49635
MMP10	TR20035	0.380592	Plate2	Visit 1	Active	INF	OID20687	P09238	-6.49635
MMP10	TR20006	-0.985748	Plate2	Visit 1	Active	INF	OID20687	P09238	-6.49635
MMP10	TR20112	0.51827	Plate2	Visit 1	Active	INF	OID20687	P09238	-6.49635
MMP10	TR20059	-0.924466	Plate2	Visit 1	Active	INF	OID20687	P09238	-6.49635
MMP10	TR20089	0.594822	Plate4	Visit 1	Active	INF	OID20687	P09238	-7.0284
MMP10	TR20071	-0.240764	Plate4	Visit 1	Active	INF	OID20687	P09238	-7.0284
MMP10	TR20010	0.234075	Plate4	Visit 1	Active	INF	OID20687	P09238	-7.0284
MMP10	TR20070	-0.545205	Plate4	Visit 1	Active	INF	OID20687	P09238	-7.0284
MMP10	TR20026	1.11885	Plate4	Visit 1	Active	INF	OID20687	P09238	-7.0284
MMP10	TR20097	0.363341	Plate4	Visit 1	Active	INF	OID20687	P09238	-7.0284
MMP10	TR20074	0.527619	Plate4	Visit 1	Active	INF	OID20687	P09238	-7.0284
MMP10	TR20110	0.864206	Plate4	Visit 1	Active	INF	OID20687	P09238	-7.0284
MMP10	TR20100	0.28596	Plate4	Visit 1	Active	INF	OID20687	P09238	-7.0284
MMP10	TR20010	0.427913	Plate1	Visit 3	Active	INF	OID20687	P09238	-6.42161
MMP10	TR20085	0.881592	Plate1	Visit 3	Active	INF	OID20687	P09238	-6.42161
MMP10	TR20004	-0.163065	Plate1	Visit 3	Active	INF	OID20687	P09238	-6.42161
MMP10	TR20054	-0.411824	Plate1	Visit 3	Active	INF	OID20687	P09238	-6.42161
MMP10	TR20008	0.200559	Plate1	Visit 3	Active	INF	OID20687	P09238	-6.42161
MMP10	TR20002	-0.185948	Plate1	Visit 3	Active	INF	OID20687	P09238	-6.42161
MMP10	TR20059	-0.750012	Plate1	Visit 3	Active	INF	OID20687	P09238	-6.42161
MMP10	TR20053	-0.0532647	Plate1	Visit 3	Active	INF	OID20687	P09238	-6.42161
MMP10	TR20073	-0.605383	Plate1	Visit 3	Active	INF	OID20687	P09238	-6.42161
MMP10	TR20074	0.0402178	Plate1	Visit 3	Active	INF	OID20687	P09238	-6.42161
MMP10	TR20035	-3.14987	Plate2	Visit 3	Active	INF	OID20687	P09238	-6.49635
MMP10	TR20071	0.440123	Plate2	Visit 3	Active	INF	OID20687	P09238	-6.49635
MMP10	TR20006	0.230567	Plate2	Visit 3	Active	INF	OID20687	P09238	-6.49635
MMP10	TR20067	0.562058	Plate2	Visit 3	Active	INF	OID20687	P09238	-6.49635
MMP10	TR20030	1.3744	Plate2	Visit 3	Active	INF	OID20687	P09238	-6.49635
MMP10	TR20046	0.275104	Plate2	Visit 3	Active	INF	OID20687	P09238	-6.49635
MMP10	TR20070	0.988755	Plate4	Visit 3	Active	INF	OID20687	P09238	-7.0284
MMP10	TR20049	-0.0713621	Plate4	Visit 3	Active	INF	OID20687	P09238	-7.0284
MPIG6B	TR20115	-0.227755	Plate1	Visit 1	Active	INF	OID20779	O95866	-4.17398
MPIG6B	TR20054	2.36822	Plate1	Visit 1	Active	INF	OID20779	O95866	-4.17398
MPIG6B	TR20085	-0.00690137	Plate1	Visit 1	Active	INF	OID20779	O95866	-4.17398
MPIG6B	TR20049	4.21943	Plate1	Visit 1	Active	INF	OID20779	O95866	-4.17398
MPIG6B	TR20116	0.0359128	Plate1	Visit 1	Active	INF	OID20779	O95866	-4.17398
MPIG6B	TR20073	2.43014	Plate1	Visit 1	Active	INF	OID20779	O95866	-4.17398
MPIG6B	TR20046	3.15157	Plate2	Visit 1	Active	INF	OID20779	O95866	-4.47394
MPIG6B	TR20008	2.59672	Plate2	Visit 1	Active	INF	OID20779	O95866	-4.47394
MPIG6B	TR20051	3.48922	Plate2	Visit 1	Active	INF	OID20779	O95866	-4.47394
MPIG6B	TR20053	3.73905	Plate2	Visit 1	Active	INF	OID20779	O95866	-4.47394
MPIG6B	TR20004	2.86756	Plate2	Visit 1	Active	INF	OID20779	O95866	-4.47394
MPIG6B	TR20030	1.98846	Plate2	Visit 1	Active	INF	OID20779	O95866	-4.47394
MPIG6B	TR20002	2.73372	Plate2	Visit 1	Active	INF	OID20779	O95866	-4.47394
MPIG6B	TR20067	3.62031	Plate2	Visit 1	Active	INF	OID20779	O95866	-4.47394
MPIG6B	TR20035	1.53702	Plate2	Visit 1	Active	INF	OID20779	O95866	-4.47394
MPIG6B	TR20006	0.19025	Plate2	Visit 1	Active	INF	OID20779	O95866	-4.47394
MPIG6B	TR20112	1.5891	Plate2	Visit 1	Active	INF	OID20779	O95866	-4.47394
MPIG6B	TR20059	0.57924	Plate2	Visit 1	Active	INF	OID20779	O95866	-4.47394
MPIG6B	TR20089	1.98464	Plate4	Visit 1	Active	INF	OID20779	O95866	-4.64399
MPIG6B	TR20071	4.17124	Plate4	Visit 1	Active	INF	OID20779	O95866	-4.64399
MPIG6B	TR20010	3.17993	Plate4	Visit 1	Active	INF	OID20779	O95866	-4.64399
MPIG6B	TR20070	2.72658	Plate4	Visit 1	Active	INF	OID20779	O95866	-4.64399
MPIG6B	TR20026	3.10981	Plate4	Visit 1	Active	INF	OID20779	O95866	-4.64399
MPIG6B	TR20097	3.99616	Plate4	Visit 1	Active	INF	OID20779	O95866	-4.64399
MPIG6B	TR20074	2.71041	Plate4	Visit 1	Active	INF	OID20779	O95866	-4.64399
MPIG6B	TR20110	3.17402	Plate4	Visit 1	Active	INF	OID20779	O95866	-4.64399
MPIG6B	TR20100	2.94519	Plate4	Visit 1	Active	INF	OID20779	O95866	-4.64399
MPIG6B	TR20010	3.81352	Plate1	Visit 3	Active	INF	OID20779	O95866	-4.17398
MPIG6B	TR20085	0.715768	Plate1	Visit 3	Active	INF	OID20779	O95866	-4.17398
MPIG6B	TR20004	4.03856	Plate1	Visit 3	Active	INF	OID20779	O95866	-4.17398
MPIG6B	TR20054	3.8608	Plate1	Visit 3	Active	INF	OID20779	O95866	-4.17398
MPIG6B	TR20008	4.24436	Plate1	Visit 3	Active	INF	OID20779	O95866	-4.17398
MPIG6B	TR20002	2.07475	Plate1	Visit 3	Active	INF	OID20779	O95866	-4.17398
MPIG6B	TR20059	2.50365	Plate1	Visit 3	Active	INF	OID20779	O95866	-4.17398
MPIG6B	TR20053	4.18532	Plate1	Visit 3	Active	INF	OID20779	O95866	-4.17398
MPIG6B	TR20073	0.82675	Plate1	Visit 3	Active	INF	OID20779	O95866	-4.17398
MPIG6B	TR20074	0.370851	Plate1	Visit 3	Active	INF	OID20779	O95866	-4.17398
MPIG6B	TR20035	1.83235	Plate2	Visit 3	Active	INF	OID20779	O95866	-4.47394
MPIG6B	TR20071	0.491652	Plate2	Visit 3	Active	INF	OID20779	O95866	-4.47394
MPIG6B	TR20006	3.76735	Plate2	Visit 3	Active	INF	OID20779	O95866	-4.47394
MPIG6B	TR20067	1.55991	Plate2	Visit 3	Active	INF	OID20779	O95866	-4.47394
MPIG6B	TR20030	3.82993	Plate2	Visit 3	Active	INF	OID20779	O95866	-4.47394
MPIG6B	TR20046	1.3294	Plate2	Visit 3	Active	INF	OID20779	O95866	-4.47394
MPIG6B	TR20070	0.951455	Plate4	Visit 3	Active	INF	OID20779	O95866	-4.64399
MPIG6B	TR20049	3.71115	Plate4	Visit 3	Active	INF	OID20779	O95866	-4.64399
MVK	TR20115	1.32132	Plate1	Visit 1	Active	INF	OID20459	Q03426	-2.08348
MVK	TR20054	-0.606979	Plate1	Visit 1	Active	INF	OID20459	Q03426	-2.08348
MVK	TR20085	-1.68249	Plate1	Visit 1	Active	INF	OID20459	Q03426	-2.08348
MVK	TR20049	0.938834	Plate1	Visit 1	Active	INF	OID20459	Q03426	-2.08348
MVK	TR20116	-1.25501	Plate1	Visit 1	Active	INF	OID20459	Q03426	-2.08348
MVK	TR20073	-0.166353	Plate1	Visit 1	Active	INF	OID20459	Q03426	-2.08348
MVK	TR20046	0.740406	Plate2	Visit 1	Active	INF	OID20459	Q03426	-1.36154
MVK	TR20008	0.531948	Plate2	Visit 1	Active	INF	OID20459	Q03426	-1.36154
MVK	TR20051	0.0341117	Plate2	Visit 1	Active	INF	OID20459	Q03426	-1.36154
MVK	TR20053	0.155748	Plate2	Visit 1	Active	INF	OID20459	Q03426	-1.36154
MVK	TR20004	0.347616	Plate2	Visit 1	Active	INF	OID20459	Q03426	-1.36154
MVK	TR20030	-0.939939	Plate2	Visit 1	Active	INF	OID20459	Q03426	-1.36154
MVK	TR20002	0.62563	Plate2	Visit 1	Active	INF	OID20459	Q03426	-1.36154
MVK	TR20067	0.456937	Plate2	Visit 1	Active	INF	OID20459	Q03426	-1.36154
MVK	TR20035	-0.756726	Plate2	Visit 1	Active	INF	OID20459	Q03426	-1.36154
MVK	TR20006	1.17945	Plate2	Visit 1	Active	INF	OID20459	Q03426	-1.36154
MVK	TR20112	-0.596341	Plate2	Visit 1	Active	INF	OID20459	Q03426	-1.36154
MVK	TR20059	-1.21617	Plate2	Visit 1	Active	INF	OID20459	Q03426	-1.36154
MVK	TR20089	-1.3134	Plate4	Visit 1	Active	INF	OID20459	Q03426	-1.42677
MVK	TR20071	0.0340588	Plate4	Visit 1	Active	INF	OID20459	Q03426	-1.42677
MVK	TR20010	-0.256382	Plate4	Visit 1	Active	INF	OID20459	Q03426	-1.42677
MVK	TR20070	-0.474242	Plate4	Visit 1	Active	INF	OID20459	Q03426	-1.42677
MVK	TR20026	-1.0173	Plate4	Visit 1	Active	INF	OID20459	Q03426	-1.42677
MVK	TR20097	-0.128616	Plate4	Visit 1	Active	INF	OID20459	Q03426	-1.42677
MVK	TR20074	-1.01228	Plate4	Visit 1	Active	INF	OID20459	Q03426	-1.42677
MVK	TR20110	-1.42111	Plate4	Visit 1	Active	INF	OID20459	Q03426	-1.42677
MVK	TR20100	-0.378826	Plate4	Visit 1	Active	INF	OID20459	Q03426	-1.42677
MVK	TR20010	0.873993	Plate1	Visit 3	Active	INF	OID20459	Q03426	-2.08348
MVK	TR20085	-0.498641	Plate1	Visit 3	Active	INF	OID20459	Q03426	-2.08348
MVK	TR20004	1.03235	Plate1	Visit 3	Active	INF	OID20459	Q03426	-2.08348
MVK	TR20054	-0.214126	Plate1	Visit 3	Active	INF	OID20459	Q03426	-2.08348
MVK	TR20008	-0.208801	Plate1	Visit 3	Active	INF	OID20459	Q03426	-2.08348
MVK	TR20002	0.913967	Plate1	Visit 3	Active	INF	OID20459	Q03426	-2.08348
MVK	TR20059	-0.39254	Plate1	Visit 3	Active	INF	OID20459	Q03426	-2.08348
MVK	TR20053	0.673307	Plate1	Visit 3	Active	INF	OID20459	Q03426	-2.08348
MVK	TR20073	-0.756323	Plate1	Visit 3	Active	INF	OID20459	Q03426	-2.08348
MVK	TR20074	-0.572269	Plate1	Visit 3	Active	INF	OID20459	Q03426	-2.08348
MVK	TR20035	0.752159	Plate2	Visit 3	Active	INF	OID20459	Q03426	-1.36154
MVK	TR20071	-0.603687	Plate2	Visit 3	Active	INF	OID20459	Q03426	-1.36154
MVK	TR20006	1.23173	Plate2	Visit 3	Active	INF	OID20459	Q03426	-1.36154
MVK	TR20067	0.0747803	Plate2	Visit 3	Active	INF	OID20459	Q03426	-1.36154
MVK	TR20030	0.731038	Plate2	Visit 3	Active	INF	OID20459	Q03426	-1.36154
MVK	TR20046	0.434654	Plate2	Visit 3	Active	INF	OID20459	Q03426	-1.36154
MVK	TR20070	-0.647032	Plate4	Visit 3	Active	INF	OID20459	Q03426	-1.42677
MVK	TR20049	-0.308697	Plate4	Visit 3	Active	INF	OID20459	Q03426	-1.42677
MYO9B	TR20115	-1.24496	Plate1	Visit 1	Active	INF	OID20451	Q13459	-0.439562
MYO9B	TR20054	-0.32712	Plate1	Visit 1	Active	INF	OID20451	Q13459	-0.439562
MYO9B	TR20085	0.476676	Plate1	Visit 1	Active	INF	OID20451	Q13459	-0.439562
MYO9B	TR20049	1.51665	Plate1	Visit 1	Active	INF	OID20451	Q13459	-0.439562
MYO9B	TR20116	-1.30425	Plate1	Visit 1	Active	INF	OID20451	Q13459	-0.439562
MYO9B	TR20073	-0.402551	Plate1	Visit 1	Active	INF	OID20451	Q13459	-0.439562
MYO9B	TR20046	-0.627646	Plate2	Visit 1	Active	INF	OID20451	Q13459	-1.11847
MYO9B	TR20008	-0.75028	Plate2	Visit 1	Active	INF	OID20451	Q13459	-1.11847
MYO9B	TR20051	-0.190749	Plate2	Visit 1	Active	INF	OID20451	Q13459	-1.11847
MYO9B	TR20053	-0.00548578	Plate2	Visit 1	Active	INF	OID20451	Q13459	-1.11847
MYO9B	TR20004	-0.090713	Plate2	Visit 1	Active	INF	OID20451	Q13459	-1.11847
MYO9B	TR20030	-0.254879	Plate2	Visit 1	Active	INF	OID20451	Q13459	-1.11847
MYO9B	TR20002	-1.33846	Plate2	Visit 1	Active	INF	OID20451	Q13459	-1.11847
MYO9B	TR20067	0.260314	Plate2	Visit 1	Active	INF	OID20451	Q13459	-1.11847
MYO9B	TR20035	-1.41386	Plate2	Visit 1	Active	INF	OID20451	Q13459	-1.11847
MYO9B	TR20006	-1.14405	Plate2	Visit 1	Active	INF	OID20451	Q13459	-1.11847
MYO9B	TR20112	-1.06104	Plate2	Visit 1	Active	INF	OID20451	Q13459	-1.11847
MYO9B	TR20059	-1.69453	Plate2	Visit 1	Active	INF	OID20451	Q13459	-1.11847
MYO9B	TR20089	-0.309614	Plate4	Visit 1	Active	INF	OID20451	Q13459	-0.495851
MYO9B	TR20071	0.614658	Plate4	Visit 1	Active	INF	OID20451	Q13459	-0.495851
MYO9B	TR20010	-0.877917	Plate4	Visit 1	Active	INF	OID20451	Q13459	-0.495851
MYO9B	TR20070	-0.22132	Plate4	Visit 1	Active	INF	OID20451	Q13459	-0.495851
MYO9B	TR20026	-0.237492	Plate4	Visit 1	Active	INF	OID20451	Q13459	-0.495851
MYO9B	TR20097	0.70337	Plate4	Visit 1	Active	INF	OID20451	Q13459	-0.495851
MYO9B	TR20074	0.174242	Plate4	Visit 1	Active	INF	OID20451	Q13459	-0.495851
MYO9B	TR20110	-0.848744	Plate4	Visit 1	Active	INF	OID20451	Q13459	-0.495851
MYO9B	TR20100	0.863621	Plate4	Visit 1	Active	INF	OID20451	Q13459	-0.495851
MYO9B	TR20010	0.15474	Plate1	Visit 3	Active	INF	OID20451	Q13459	-0.439562
MYO9B	TR20085	0.103137	Plate1	Visit 3	Active	INF	OID20451	Q13459	-0.439562
MYO9B	TR20004	0.735586	Plate1	Visit 3	Active	INF	OID20451	Q13459	-0.439562
MYO9B	TR20054	-0.434345	Plate1	Visit 3	Active	INF	OID20451	Q13459	-0.439562
MYO9B	TR20008	-0.0236457	Plate1	Visit 3	Active	INF	OID20451	Q13459	-0.439562
MYO9B	TR20002	-0.621598	Plate1	Visit 3	Active	INF	OID20451	Q13459	-0.439562
MYO9B	TR20059	-0.103601	Plate1	Visit 3	Active	INF	OID20451	Q13459	-0.439562
MYO9B	TR20053	0.858482	Plate1	Visit 3	Active	INF	OID20451	Q13459	-0.439562
MYO9B	TR20073	-0.836852	Plate1	Visit 3	Active	INF	OID20451	Q13459	-0.439562
MYO9B	TR20074	-1.07848	Plate1	Visit 3	Active	INF	OID20451	Q13459	-0.439562
MYO9B	TR20035	-0.0914778	Plate2	Visit 3	Active	INF	OID20451	Q13459	-1.11847
MYO9B	TR20071	-2.02709	Plate2	Visit 3	Active	INF	OID20451	Q13459	-1.11847
MYO9B	TR20006	-0.209541	Plate2	Visit 3	Active	INF	OID20451	Q13459	-1.11847
MYO9B	TR20067	-1.34979	Plate2	Visit 3	Active	INF	OID20451	Q13459	-1.11847
MYO9B	TR20030	0.729859	Plate2	Visit 3	Active	INF	OID20451	Q13459	-1.11847
MYO9B	TR20046	-1.45815	Plate2	Visit 3	Active	INF	OID20451	Q13459	-1.11847
MYO9B	TR20070	-0.940505	Plate4	Visit 3	Active	INF	OID20451	Q13459	-0.495851
MYO9B	TR20049	0.028969	Plate4	Visit 3	Active	INF	OID20451	Q13459	-0.495851
MZB1	TR20115	-1.46153	Plate1	Visit 1	Active	INF	OID20732	Q8WU39	-6.92219
MZB1	TR20054	-0.806314	Plate1	Visit 1	Active	INF	OID20732	Q8WU39	-6.92219
MZB1	TR20085	0.727176	Plate1	Visit 1	Active	INF	OID20732	Q8WU39	-6.92219
MZB1	TR20049	-0.699998	Plate1	Visit 1	Active	INF	OID20732	Q8WU39	-6.92219
MZB1	TR20116	-0.281371	Plate1	Visit 1	Active	INF	OID20732	Q8WU39	-6.92219
MZB1	TR20073	1.0239	Plate1	Visit 1	Active	INF	OID20732	Q8WU39	-6.92219
MZB1	TR20046	-0.169879	Plate2	Visit 1	Active	INF	OID20732	Q8WU39	-7.05591
MZB1	TR20008	-0.264125	Plate2	Visit 1	Active	INF	OID20732	Q8WU39	-7.05591
MZB1	TR20051	0.179457	Plate2	Visit 1	Active	INF	OID20732	Q8WU39	-7.05591
MZB1	TR20053	-0.142125	Plate2	Visit 1	Active	INF	OID20732	Q8WU39	-7.05591
MZB1	TR20004	-0.548176	Plate2	Visit 1	Active	INF	OID20732	Q8WU39	-7.05591
MZB1	TR20030	-0.899256	Plate2	Visit 1	Active	INF	OID20732	Q8WU39	-7.05591
MZB1	TR20002	0.887359	Plate2	Visit 1	Active	INF	OID20732	Q8WU39	-7.05591
MZB1	TR20067	1.12157	Plate2	Visit 1	Active	INF	OID20732	Q8WU39	-7.05591
MZB1	TR20035	0.118936	Plate2	Visit 1	Active	INF	OID20732	Q8WU39	-7.05591
MZB1	TR20006	-0.701667	Plate2	Visit 1	Active	INF	OID20732	Q8WU39	-7.05591
MZB1	TR20112	-0.106863	Plate2	Visit 1	Active	INF	OID20732	Q8WU39	-7.05591
MZB1	TR20059	-0.214113	Plate2	Visit 1	Active	INF	OID20732	Q8WU39	-7.05591
MZB1	TR20089	-0.262483	Plate4	Visit 1	Active	INF	OID20732	Q8WU39	-6.93232
MZB1	TR20071	0.343114	Plate4	Visit 1	Active	INF	OID20732	Q8WU39	-6.93232
MZB1	TR20010	1.13728	Plate4	Visit 1	Active	INF	OID20732	Q8WU39	-6.93232
MZB1	TR20070	-0.279864	Plate4	Visit 1	Active	INF	OID20732	Q8WU39	-6.93232
MZB1	TR20026	0.0635154	Plate4	Visit 1	Active	INF	OID20732	Q8WU39	-6.93232
MZB1	TR20097	0.589527	Plate4	Visit 1	Active	INF	OID20732	Q8WU39	-6.93232
MZB1	TR20074	0.336241	Plate4	Visit 1	Active	INF	OID20732	Q8WU39	-6.93232
MZB1	TR20110	0.916503	Plate4	Visit 1	Active	INF	OID20732	Q8WU39	-6.93232
MZB1	TR20100	0.0010839	Plate4	Visit 1	Active	INF	OID20732	Q8WU39	-6.93232
MZB1	TR20010	0.8376	Plate1	Visit 3	Active	INF	OID20732	Q8WU39	-6.92219
MZB1	TR20085	0.397503	Plate1	Visit 3	Active	INF	OID20732	Q8WU39	-6.92219
MZB1	TR20004	-1.02156	Plate1	Visit 3	Active	INF	OID20732	Q8WU39	-6.92219
MZB1	TR20054	-0.892213	Plate1	Visit 3	Active	INF	OID20732	Q8WU39	-6.92219
MZB1	TR20008	1.23779	Plate1	Visit 3	Active	INF	OID20732	Q8WU39	-6.92219
MZB1	TR20002	-0.256895	Plate1	Visit 3	Active	INF	OID20732	Q8WU39	-6.92219
MZB1	TR20059	0.161011	Plate1	Visit 3	Active	INF	OID20732	Q8WU39	-6.92219
MZB1	TR20053	0.221373	Plate1	Visit 3	Active	INF	OID20732	Q8WU39	-6.92219
MZB1	TR20073	0.407384	Plate1	Visit 3	Active	INF	OID20732	Q8WU39	-6.92219
MZB1	TR20074	-0.0104381	Plate1	Visit 3	Active	INF	OID20732	Q8WU39	-6.92219
MZB1	TR20035	-3.74549	Plate2	Visit 3	Active	INF	OID20732	Q8WU39	-7.05591
MZB1	TR20071	-0.0633998	Plate2	Visit 3	Active	INF	OID20732	Q8WU39	-7.05591
MZB1	TR20006	0.628274	Plate2	Visit 3	Active	INF	OID20732	Q8WU39	-7.05591
MZB1	TR20067	1.25362	Plate2	Visit 3	Active	INF	OID20732	Q8WU39	-7.05591
MZB1	TR20030	-0.0787601	Plate2	Visit 3	Active	INF	OID20732	Q8WU39	-7.05591
MZB1	TR20046	-0.268269	Plate2	Visit 3	Active	INF	OID20732	Q8WU39	-7.05591
MZB1	TR20070	0.410919	Plate4	Visit 3	Active	INF	OID20732	Q8WU39	-6.93232
MZB1	TR20049	-1.3802	Plate4	Visit 3	Active	INF	OID20732	Q8WU39	-6.93232
NBN	TR20115	-1.12817	Plate1	Visit 1	Active	INF	OID20442	O60934	-1.69839
NBN	TR20054	-1.25531	Plate1	Visit 1	Active	INF	OID20442	O60934	-1.69839
NBN	TR20085	-1.12115	Plate1	Visit 1	Active	INF	OID20442	O60934	-1.69839
NBN	TR20049	-0.774567	Plate1	Visit 1	Active	INF	OID20442	O60934	-1.69839
NBN	TR20116	-1.51867	Plate1	Visit 1	Active	INF	OID20442	O60934	-1.69839
NBN	TR20073	-0.845079	Plate1	Visit 1	Active	INF	OID20442	O60934	-1.69839
NBN	TR20046	-1.12522	Plate2	Visit 1	Active	INF	OID20442	O60934	-1.95859
NBN	TR20008	-0.493177	Plate2	Visit 1	Active	INF	OID20442	O60934	-1.95859
NBN	TR20051	-0.802572	Plate2	Visit 1	Active	INF	OID20442	O60934	-1.95859
NBN	TR20053	-1.19711	Plate2	Visit 1	Active	INF	OID20442	O60934	-1.95859
NBN	TR20004	-1.21539	Plate2	Visit 1	Active	INF	OID20442	O60934	-1.95859
NBN	TR20030	-1.07968	Plate2	Visit 1	Active	INF	OID20442	O60934	-1.95859
NBN	TR20002	-0.972591	Plate2	Visit 1	Active	INF	OID20442	O60934	-1.95859
NBN	TR20067	-1.40869	Plate2	Visit 1	Active	INF	OID20442	O60934	-1.95859
NBN	TR20035	-0.725504	Plate2	Visit 1	Active	INF	OID20442	O60934	-1.95859
NBN	TR20006	-0.873261	Plate2	Visit 1	Active	INF	OID20442	O60934	-1.95859
NBN	TR20112	-1.19072	Plate2	Visit 1	Active	INF	OID20442	O60934	-1.95859
NBN	TR20059	-1.30182	Plate2	Visit 1	Active	INF	OID20442	O60934	-1.95859
NBN	TR20089	-0.681254	Plate4	Visit 1	Active	INF	OID20442	O60934	-1.94553
NBN	TR20071	-0.651474	Plate4	Visit 1	Active	INF	OID20442	O60934	-1.94553
NBN	TR20010	-0.469522	Plate4	Visit 1	Active	INF	OID20442	O60934	-1.94553
NBN	TR20070	-1.20091	Plate4	Visit 1	Active	INF	OID20442	O60934	-1.94553
NBN	TR20026	-0.986535	Plate4	Visit 1	Active	INF	OID20442	O60934	-1.94553
NBN	TR20097	-0.700454	Plate4	Visit 1	Active	INF	OID20442	O60934	-1.94553
NBN	TR20074	-0.0970059	Plate4	Visit 1	Active	INF	OID20442	O60934	-1.94553
NBN	TR20110	0.0380402	Plate4	Visit 1	Active	INF	OID20442	O60934	-1.94553
NBN	TR20100	-0.486064	Plate4	Visit 1	Active	INF	OID20442	O60934	-1.94553
NBN	TR20010	-1.12453	Plate1	Visit 3	Active	INF	OID20442	O60934	-1.69839
NBN	TR20085	-1.73072	Plate1	Visit 3	Active	INF	OID20442	O60934	-1.69839
NBN	TR20004	-0.656718	Plate1	Visit 3	Active	INF	OID20442	O60934	-1.69839
NBN	TR20054	-0.830917	Plate1	Visit 3	Active	INF	OID20442	O60934	-1.69839
NBN	TR20008	-1.92511	Plate1	Visit 3	Active	INF	OID20442	O60934	-1.69839
NBN	TR20002	-1.34746	Plate1	Visit 3	Active	INF	OID20442	O60934	-1.69839
NBN	TR20059	-1.21229	Plate1	Visit 3	Active	INF	OID20442	O60934	-1.69839
NBN	TR20053	-0.657749	Plate1	Visit 3	Active	INF	OID20442	O60934	-1.69839
NBN	TR20073	-0.962733	Plate1	Visit 3	Active	INF	OID20442	O60934	-1.69839
NBN	TR20074	-1.45418	Plate1	Visit 3	Active	INF	OID20442	O60934	-1.69839
NBN	TR20035	-1.17082	Plate2	Visit 3	Active	INF	OID20442	O60934	-1.95859
NBN	TR20071	-1.65277	Plate2	Visit 3	Active	INF	OID20442	O60934	-1.95859
NBN	TR20006	-1.23587	Plate2	Visit 3	Active	INF	OID20442	O60934	-1.95859
NBN	TR20067	-1.68176	Plate2	Visit 3	Active	INF	OID20442	O60934	-1.95859
NBN	TR20030	-0.972177	Plate2	Visit 3	Active	INF	OID20442	O60934	-1.95859
NBN	TR20046	-1.12153	Plate2	Visit 3	Active	INF	OID20442	O60934	-1.95859
NBN	TR20070	-0.943105	Plate4	Visit 3	Active	INF	OID20442	O60934	-1.94553
NBN	TR20049	-0.794671	Plate4	Visit 3	Active	INF	OID20442	O60934	-1.94553
NCF2	TR20115	-1.15285	Plate1	Visit 1	Active	INF	OID20567	P19878	-4.53469
NCF2	TR20054	-1.93125	Plate1	Visit 1	Active	INF	OID20567	P19878	-4.53469
NCF2	TR20085	-1.28339	Plate1	Visit 1	Active	INF	OID20567	P19878	-4.53469
NCF2	TR20049	0.43661	Plate1	Visit 1	Active	INF	OID20567	P19878	-4.53469
NCF2	TR20116	-1.41108	Plate1	Visit 1	Active	INF	OID20567	P19878	-4.53469
NCF2	TR20073	-0.904748	Plate1	Visit 1	Active	INF	OID20567	P19878	-4.53469
NCF2	TR20046	-0.906393	Plate2	Visit 1	Active	INF	OID20567	P19878	-5.24336
NCF2	TR20008	-0.536067	Plate2	Visit 1	Active	INF	OID20567	P19878	-5.24336
NCF2	TR20051	-1.45563	Plate2	Visit 1	Active	INF	OID20567	P19878	-5.24336
NCF2	TR20053	-0.954161	Plate2	Visit 1	Active	INF	OID20567	P19878	-5.24336
NCF2	TR20004	-1.87513	Plate2	Visit 1	Active	INF	OID20567	P19878	-5.24336
NCF2	TR20030	-1.60957	Plate2	Visit 1	Active	INF	OID20567	P19878	-5.24336
NCF2	TR20002	-1.82411	Plate2	Visit 1	Active	INF	OID20567	P19878	-5.24336
NCF2	TR20067	-1.56091	Plate2	Visit 1	Active	INF	OID20567	P19878	-5.24336
NCF2	TR20035	-1.13686	Plate2	Visit 1	Active	INF	OID20567	P19878	-5.24336
NCF2	TR20006	-0.617391	Plate2	Visit 1	Active	INF	OID20567	P19878	-5.24336
NCF2	TR20112	-1.0195	Plate2	Visit 1	Active	INF	OID20567	P19878	-5.24336
NCF2	TR20059	-1.33207	Plate2	Visit 1	Active	INF	OID20567	P19878	-5.24336
NCF2	TR20089	-1.62624	Plate4	Visit 1	Active	INF	OID20567	P19878	-5.84798
NCF2	TR20071	-2.27059	Plate4	Visit 1	Active	INF	OID20567	P19878	-5.84798
NCF2	TR20010	-0.527742	Plate4	Visit 1	Active	INF	OID20567	P19878	-5.84798
NCF2	TR20070	-1.68556	Plate4	Visit 1	Active	INF	OID20567	P19878	-5.84798
NCF2	TR20026	-1.35187	Plate4	Visit 1	Active	INF	OID20567	P19878	-5.84798
NCF2	TR20097	-0.878717	Plate4	Visit 1	Active	INF	OID20567	P19878	-5.84798
NCF2	TR20074	-1.19009	Plate4	Visit 1	Active	INF	OID20567	P19878	-5.84798
NCF2	TR20110	-0.37009	Plate4	Visit 1	Active	INF	OID20567	P19878	-5.84798
NCF2	TR20100	-1.52391	Plate4	Visit 1	Active	INF	OID20567	P19878	-5.84798
NCF2	TR20010	-1.83719	Plate1	Visit 3	Active	INF	OID20567	P19878	-4.53469
NCF2	TR20085	-2.14947	Plate1	Visit 3	Active	INF	OID20567	P19878	-4.53469
NCF2	TR20004	-1.6421	Plate1	Visit 3	Active	INF	OID20567	P19878	-4.53469
NCF2	TR20054	-1.94224	Plate1	Visit 3	Active	INF	OID20567	P19878	-4.53469
NCF2	TR20008	-1.33011	Plate1	Visit 3	Active	INF	OID20567	P19878	-4.53469
NCF2	TR20002	-2.22159	Plate1	Visit 3	Active	INF	OID20567	P19878	-4.53469
NCF2	TR20059	-1.89512	Plate1	Visit 3	Active	INF	OID20567	P19878	-4.53469
NCF2	TR20053	-1.30495	Plate1	Visit 3	Active	INF	OID20567	P19878	-4.53469
NCF2	TR20073	-1.84442	Plate1	Visit 3	Active	INF	OID20567	P19878	-4.53469
NCF2	TR20074	-1.42821	Plate1	Visit 3	Active	INF	OID20567	P19878	-4.53469
NCF2	TR20035	-1.47559	Plate2	Visit 3	Active	INF	OID20567	P19878	-5.24336
NCF2	TR20071	-2.09669	Plate2	Visit 3	Active	INF	OID20567	P19878	-5.24336
NCF2	TR20006	-1.8054	Plate2	Visit 3	Active	INF	OID20567	P19878	-5.24336
NCF2	TR20067	-1.79821	Plate2	Visit 3	Active	INF	OID20567	P19878	-5.24336
NCF2	TR20030	-2.07198	Plate2	Visit 3	Active	INF	OID20567	P19878	-5.24336
NCF2	TR20046	-1.33767	Plate2	Visit 3	Active	INF	OID20567	P19878	-5.24336
NCF2	TR20070	-1.55004	Plate4	Visit 3	Active	INF	OID20567	P19878	-5.84798
NCF2	TR20049	-0.600434	Plate4	Visit 3	Active	INF	OID20567	P19878	-5.84798
NCK2	TR20115	-0.743025	Plate1	Visit 1	Active	INF	OID20683	O43639	-0.754094
NCK2	TR20054	1.2242	Plate1	Visit 1	Active	INF	OID20683	O43639	-0.754094
NCK2	TR20085	-0.506268	Plate1	Visit 1	Active	INF	OID20683	O43639	-0.754094
NCK2	TR20049	2.88603	Plate1	Visit 1	Active	INF	OID20683	O43639	-0.754094
NCK2	TR20116	-0.520833	Plate1	Visit 1	Active	INF	OID20683	O43639	-0.754094
NCK2	TR20073	0.285821	Plate1	Visit 1	Active	INF	OID20683	O43639	-0.754094
NCK2	TR20046	2.02402	Plate2	Visit 1	Active	INF	OID20683	O43639	-0.850979
NCK2	TR20008	1.24415	Plate2	Visit 1	Active	INF	OID20683	O43639	-0.850979
NCK2	TR20051	2.61589	Plate2	Visit 1	Active	INF	OID20683	O43639	-0.850979
NCK2	TR20053	2.36701	Plate2	Visit 1	Active	INF	OID20683	O43639	-0.850979
NCK2	TR20004	1.38278	Plate2	Visit 1	Active	INF	OID20683	O43639	-0.850979
NCK2	TR20030	0.29648	Plate2	Visit 1	Active	INF	OID20683	O43639	-0.850979
NCK2	TR20002	0.867829	Plate2	Visit 1	Active	INF	OID20683	O43639	-0.850979
NCK2	TR20067	1.89821	Plate2	Visit 1	Active	INF	OID20683	O43639	-0.850979
NCK2	TR20035	0.315655	Plate2	Visit 1	Active	INF	OID20683	O43639	-0.850979
NCK2	TR20006	-0.487698	Plate2	Visit 1	Active	INF	OID20683	O43639	-0.850979
NCK2	TR20112	-0.127451	Plate2	Visit 1	Active	INF	OID20683	O43639	-0.850979
NCK2	TR20059	2.93592	Plate2	Visit 1	Active	INF	OID20683	O43639	-0.850979
NCK2	TR20089	0.425405	Plate4	Visit 1	Active	INF	OID20683	O43639	-0.728966
NCK2	TR20071	1.90903	Plate4	Visit 1	Active	INF	OID20683	O43639	-0.728966
NCK2	TR20010	1.39461	Plate4	Visit 1	Active	INF	OID20683	O43639	-0.728966
NCK2	TR20070	0.648508	Plate4	Visit 1	Active	INF	OID20683	O43639	-0.728966
NCK2	TR20026	1.36336	Plate4	Visit 1	Active	INF	OID20683	O43639	-0.728966
NCK2	TR20097	2.58418	Plate4	Visit 1	Active	INF	OID20683	O43639	-0.728966
NCK2	TR20074	0.884957	Plate4	Visit 1	Active	INF	OID20683	O43639	-0.728966
NCK2	TR20110	1.1744	Plate4	Visit 1	Active	INF	OID20683	O43639	-0.728966
NCK2	TR20100	1.3613	Plate4	Visit 1	Active	INF	OID20683	O43639	-0.728966
NCK2	TR20010	2.28684	Plate1	Visit 3	Active	INF	OID20683	O43639	-0.754094
NCK2	TR20085	-0.143392	Plate1	Visit 3	Active	INF	OID20683	O43639	-0.754094
NCK2	TR20004	2.41424	Plate1	Visit 3	Active	INF	OID20683	O43639	-0.754094
NCK2	TR20054	1.45722	Plate1	Visit 3	Active	INF	OID20683	O43639	-0.754094
NCK2	TR20008	3.88259	Plate1	Visit 3	Active	INF	OID20683	O43639	-0.754094
NCK2	TR20002	0.229327	Plate1	Visit 3	Active	INF	OID20683	O43639	-0.754094
NCK2	TR20059	2.88406	Plate1	Visit 3	Active	INF	OID20683	O43639	-0.754094
NCK2	TR20053	3.23986	Plate1	Visit 3	Active	INF	OID20683	O43639	-0.754094
NCK2	TR20073	-0.324662	Plate1	Visit 3	Active	INF	OID20683	O43639	-0.754094
NCK2	TR20074	-0.196498	Plate1	Visit 3	Active	INF	OID20683	O43639	-0.754094
NCK2	TR20035	-0.0853967	Plate2	Visit 3	Active	INF	OID20683	O43639	-0.850979
NCK2	TR20071	-0.00805261	Plate2	Visit 3	Active	INF	OID20683	O43639	-0.850979
NCK2	TR20006	2.5166	Plate2	Visit 3	Active	INF	OID20683	O43639	-0.850979
NCK2	TR20067	-0.103676	Plate2	Visit 3	Active	INF	OID20683	O43639	-0.850979
NCK2	TR20030	2.24814	Plate2	Visit 3	Active	INF	OID20683	O43639	-0.850979
NCK2	TR20046	0.343151	Plate2	Visit 3	Active	INF	OID20683	O43639	-0.850979
NCK2	TR20070	-0.212222	Plate4	Visit 3	Active	INF	OID20683	O43639	-0.728966
NCK2	TR20049	1.10395	Plate4	Visit 3	Active	INF	OID20683	O43639	-0.728966
NCLN	TR20115	-0.909048	Plate1	Visit 1	Active	INF	OID20448	Q969V3	-0.262533
NCLN	TR20054	-0.935863	Plate1	Visit 1	Active	INF	OID20448	Q969V3	-0.262533
NCLN	TR20085	-1.37728	Plate1	Visit 1	Active	INF	OID20448	Q969V3	-0.262533
NCLN	TR20049	-0.224879	Plate1	Visit 1	Active	INF	OID20448	Q969V3	-0.262533
NCLN	TR20116	-1.03063	Plate1	Visit 1	Active	INF	OID20448	Q969V3	-0.262533
NCLN	TR20073	-1.11971	Plate1	Visit 1	Active	INF	OID20448	Q969V3	-0.262533
NCLN	TR20046	-0.543977	Plate2	Visit 1	Active	INF	OID20448	Q969V3	-0.491793
NCLN	TR20008	-0.746614	Plate2	Visit 1	Active	INF	OID20448	Q969V3	-0.491793
NCLN	TR20051	-0.584265	Plate2	Visit 1	Active	INF	OID20448	Q969V3	-0.491793
NCLN	TR20053	-1.09135	Plate2	Visit 1	Active	INF	OID20448	Q969V3	-0.491793
NCLN	TR20004	-0.604655	Plate2	Visit 1	Active	INF	OID20448	Q969V3	-0.491793
NCLN	TR20030	-0.696782	Plate2	Visit 1	Active	INF	OID20448	Q969V3	-0.491793
NCLN	TR20002	-0.428409	Plate2	Visit 1	Active	INF	OID20448	Q969V3	-0.491793
NCLN	TR20067	-0.726844	Plate2	Visit 1	Active	INF	OID20448	Q969V3	-0.491793
NCLN	TR20035	-0.559933	Plate2	Visit 1	Active	INF	OID20448	Q969V3	-0.491793
NCLN	TR20006	-0.571358	Plate2	Visit 1	Active	INF	OID20448	Q969V3	-0.491793
NCLN	TR20112	-0.458299	Plate2	Visit 1	Active	INF	OID20448	Q969V3	-0.491793
NCLN	TR20059	-0.943444	Plate2	Visit 1	Active	INF	OID20448	Q969V3	-0.491793
NCLN	TR20089	-0.618266	Plate4	Visit 1	Active	INF	OID20448	Q969V3	-0.25654
NCLN	TR20071	-0.527354	Plate4	Visit 1	Active	INF	OID20448	Q969V3	-0.25654
NCLN	TR20010	-1.07336	Plate4	Visit 1	Active	INF	OID20448	Q969V3	-0.25654
NCLN	TR20070	-0.988789	Plate4	Visit 1	Active	INF	OID20448	Q969V3	-0.25654
NCLN	TR20026	-0.942047	Plate4	Visit 1	Active	INF	OID20448	Q969V3	-0.25654
NCLN	TR20097	0.340717	Plate4	Visit 1	Active	INF	OID20448	Q969V3	-0.25654
NCLN	TR20074	-0.454449	Plate4	Visit 1	Active	INF	OID20448	Q969V3	-0.25654
NCLN	TR20110	-0.765491	Plate4	Visit 1	Active	INF	OID20448	Q969V3	-0.25654
NCLN	TR20100	0.0989067	Plate4	Visit 1	Active	INF	OID20448	Q969V3	-0.25654
NCLN	TR20010	-0.227946	Plate1	Visit 3	Active	INF	OID20448	Q969V3	-0.262533
NCLN	TR20085	-0.725019	Plate1	Visit 3	Active	INF	OID20448	Q969V3	-0.262533
NCLN	TR20004	-0.629244	Plate1	Visit 3	Active	INF	OID20448	Q969V3	-0.262533
NCLN	TR20054	-0.919395	Plate1	Visit 3	Active	INF	OID20448	Q969V3	-0.262533
NCLN	TR20008	-0.270518	Plate1	Visit 3	Active	INF	OID20448	Q969V3	-0.262533
NCLN	TR20002	-0.357828	Plate1	Visit 3	Active	INF	OID20448	Q969V3	-0.262533
NCLN	TR20059	-0.541186	Plate1	Visit 3	Active	INF	OID20448	Q969V3	-0.262533
NCLN	TR20053	-0.214073	Plate1	Visit 3	Active	INF	OID20448	Q969V3	-0.262533
NCLN	TR20073	-1.16571	Plate1	Visit 3	Active	INF	OID20448	Q969V3	-0.262533
NCLN	TR20074	-0.6344	Plate1	Visit 3	Active	INF	OID20448	Q969V3	-0.262533
NCLN	TR20035	-0.84206	Plate2	Visit 3	Active	INF	OID20448	Q969V3	-0.491793
NCLN	TR20071	-1.04901	Plate2	Visit 3	Active	INF	OID20448	Q969V3	-0.491793
NCLN	TR20006	-1.02475	Plate2	Visit 3	Active	INF	OID20448	Q969V3	-0.491793
NCLN	TR20067	-0.821419	Plate2	Visit 3	Active	INF	OID20448	Q969V3	-0.491793
NCLN	TR20030	-0.956398	Plate2	Visit 3	Active	INF	OID20448	Q969V3	-0.491793
NCLN	TR20046	-0.95365	Plate2	Visit 3	Active	INF	OID20448	Q969V3	-0.491793
NCLN	TR20070	-0.353676	Plate4	Visit 3	Active	INF	OID20448	Q969V3	-0.25654
NCLN	TR20049	-0.31217	Plate4	Visit 3	Active	INF	OID20448	Q969V3	-0.25654
NCR1	TR20115	-0.150763	Plate1	Visit 1	Active	INF	OID20566	O76036	-3.06666
NCR1	TR20054	-0.575473	Plate1	Visit 1	Active	INF	OID20566	O76036	-3.06666
NCR1	TR20085	0.108921	Plate1	Visit 1	Active	INF	OID20566	O76036	-3.06666
NCR1	TR20049	-0.215454	Plate1	Visit 1	Active	INF	OID20566	O76036	-3.06666
NCR1	TR20116	0.218004	Plate1	Visit 1	Active	INF	OID20566	O76036	-3.06666
NCR1	TR20073	0.381953	Plate1	Visit 1	Active	INF	OID20566	O76036	-3.06666
NCR1	TR20046	-0.59464	Plate2	Visit 1	Active	INF	OID20566	O76036	-3.64762
NCR1	TR20008	-0.895169	Plate2	Visit 1	Active	INF	OID20566	O76036	-3.64762
NCR1	TR20051	-0.208901	Plate2	Visit 1	Active	INF	OID20566	O76036	-3.64762
NCR1	TR20053	0.496177	Plate2	Visit 1	Active	INF	OID20566	O76036	-3.64762
NCR1	TR20004	0.369301	Plate2	Visit 1	Active	INF	OID20566	O76036	-3.64762
NCR1	TR20030	0.0246602	Plate2	Visit 1	Active	INF	OID20566	O76036	-3.64762
NCR1	TR20002	-0.339689	Plate2	Visit 1	Active	INF	OID20566	O76036	-3.64762
NCR1	TR20067	-0.376002	Plate2	Visit 1	Active	INF	OID20566	O76036	-3.64762
NCR1	TR20035	0.358091	Plate2	Visit 1	Active	INF	OID20566	O76036	-3.64762
NCR1	TR20006	-0.574185	Plate2	Visit 1	Active	INF	OID20566	O76036	-3.64762
NCR1	TR20112	-0.391411	Plate2	Visit 1	Active	INF	OID20566	O76036	-3.64762
NCR1	TR20059	-0.924474	Plate2	Visit 1	Active	INF	OID20566	O76036	-3.64762
NCR1	TR20089	0.4654	Plate4	Visit 1	Active	INF	OID20566	O76036	-2.81274
NCR1	TR20071	-0.520933	Plate4	Visit 1	Active	INF	OID20566	O76036	-2.81274
NCR1	TR20010	0.940763	Plate4	Visit 1	Active	INF	OID20566	O76036	-2.81274
NCR1	TR20070	-0.218454	Plate4	Visit 1	Active	INF	OID20566	O76036	-2.81274
NCR1	TR20026	0.235206	Plate4	Visit 1	Active	INF	OID20566	O76036	-2.81274
NCR1	TR20097	0.285948	Plate4	Visit 1	Active	INF	OID20566	O76036	-2.81274
NCR1	TR20074	0.370925	Plate4	Visit 1	Active	INF	OID20566	O76036	-2.81274
NCR1	TR20110	1.04995	Plate4	Visit 1	Active	INF	OID20566	O76036	-2.81274
NCR1	TR20100	0.0373363	Plate4	Visit 1	Active	INF	OID20566	O76036	-2.81274
NCR1	TR20010	0.427106	Plate1	Visit 3	Active	INF	OID20566	O76036	-3.06666
NCR1	TR20085	-0.0902146	Plate1	Visit 3	Active	INF	OID20566	O76036	-3.06666
NCR1	TR20004	0.556275	Plate1	Visit 3	Active	INF	OID20566	O76036	-3.06666
NCR1	TR20054	-0.303747	Plate1	Visit 3	Active	INF	OID20566	O76036	-3.06666
NCR1	TR20008	0.0393667	Plate1	Visit 3	Active	INF	OID20566	O76036	-3.06666
NCR1	TR20002	-0.719596	Plate1	Visit 3	Active	INF	OID20566	O76036	-3.06666
NCR1	TR20059	-0.462352	Plate1	Visit 3	Active	INF	OID20566	O76036	-3.06666
NCR1	TR20053	0.875996	Plate1	Visit 3	Active	INF	OID20566	O76036	-3.06666
NCR1	TR20073	0.117856	Plate1	Visit 3	Active	INF	OID20566	O76036	-3.06666
NCR1	TR20074	-0.315103	Plate1	Visit 3	Active	INF	OID20566	O76036	-3.06666
NCR1	TR20035	0.266808	Plate2	Visit 3	Active	INF	OID20566	O76036	-3.64762
NCR1	TR20071	-0.555203	Plate2	Visit 3	Active	INF	OID20566	O76036	-3.64762
NCR1	TR20006	-0.489557	Plate2	Visit 3	Active	INF	OID20566	O76036	-3.64762
NCR1	TR20067	-0.215043	Plate2	Visit 3	Active	INF	OID20566	O76036	-3.64762
NCR1	TR20030	0.107638	Plate2	Visit 3	Active	INF	OID20566	O76036	-3.64762
NCR1	TR20046	-0.297054	Plate2	Visit 3	Active	INF	OID20566	O76036	-3.64762
NCR1	TR20070	0.418704	Plate4	Visit 3	Active	INF	OID20566	O76036	-2.81274
NCR1	TR20049	0.132148	Plate4	Visit 3	Active	INF	OID20566	O76036	-2.81274
NELL2	TR20115	-1.46264	Plate1	Visit 1	Active	INF	OID20706	Q99435	-5.85383
NELL2	TR20054	-0.402225	Plate1	Visit 1	Active	INF	OID20706	Q99435	-5.85383
NELL2	TR20085	0.155845	Plate1	Visit 1	Active	INF	OID20706	Q99435	-5.85383
NELL2	TR20049	0.246392	Plate1	Visit 1	Active	INF	OID20706	Q99435	-5.85383
NELL2	TR20116	-0.980528	Plate1	Visit 1	Active	INF	OID20706	Q99435	-5.85383
NELL2	TR20073	-0.185503	Plate1	Visit 1	Active	INF	OID20706	Q99435	-5.85383
NELL2	TR20046	-0.311096	Plate2	Visit 1	Active	INF	OID20706	Q99435	-6.14428
NELL2	TR20008	-1.87684	Plate2	Visit 1	Active	INF	OID20706	Q99435	-6.14428
NELL2	TR20051	-0.63881	Plate2	Visit 1	Active	INF	OID20706	Q99435	-6.14428
NELL2	TR20053	0.0585412	Plate2	Visit 1	Active	INF	OID20706	Q99435	-6.14428
NELL2	TR20004	-0.163528	Plate2	Visit 1	Active	INF	OID20706	Q99435	-6.14428
NELL2	TR20030	-0.982164	Plate2	Visit 1	Active	INF	OID20706	Q99435	-6.14428
NELL2	TR20002	-0.269351	Plate2	Visit 1	Active	INF	OID20706	Q99435	-6.14428
NELL2	TR20067	-0.879449	Plate2	Visit 1	Active	INF	OID20706	Q99435	-6.14428
NELL2	TR20035	-0.0894856	Plate2	Visit 1	Active	INF	OID20706	Q99435	-6.14428
NELL2	TR20006	-1.34586	Plate2	Visit 1	Active	INF	OID20706	Q99435	-6.14428
NELL2	TR20112	-0.567054	Plate2	Visit 1	Active	INF	OID20706	Q99435	-6.14428
NELL2	TR20059	-0.876654	Plate2	Visit 1	Active	INF	OID20706	Q99435	-6.14428
NELL2	TR20089	-0.268455	Plate4	Visit 1	Active	INF	OID20706	Q99435	-5.71477
NELL2	TR20071	-0.398544	Plate4	Visit 1	Active	INF	OID20706	Q99435	-5.71477
NELL2	TR20010	0.187485	Plate4	Visit 1	Active	INF	OID20706	Q99435	-5.71477
NELL2	TR20070	-0.473417	Plate4	Visit 1	Active	INF	OID20706	Q99435	-5.71477
NELL2	TR20026	0.648966	Plate4	Visit 1	Active	INF	OID20706	Q99435	-5.71477
NELL2	TR20097	-0.198751	Plate4	Visit 1	Active	INF	OID20706	Q99435	-5.71477
NELL2	TR20074	0.356729	Plate4	Visit 1	Active	INF	OID20706	Q99435	-5.71477
NELL2	TR20110	0.0937187	Plate4	Visit 1	Active	INF	OID20706	Q99435	-5.71477
NELL2	TR20100	-0.334105	Plate4	Visit 1	Active	INF	OID20706	Q99435	-5.71477
NELL2	TR20010	-0.0108668	Plate1	Visit 3	Active	INF	OID20706	Q99435	-5.85383
NELL2	TR20085	-0.00600549	Plate1	Visit 3	Active	INF	OID20706	Q99435	-5.85383
NELL2	TR20004	-0.225552	Plate1	Visit 3	Active	INF	OID20706	Q99435	-5.85383
NELL2	TR20054	0.139414	Plate1	Visit 3	Active	INF	OID20706	Q99435	-5.85383
NELL2	TR20008	-0.363998	Plate1	Visit 3	Active	INF	OID20706	Q99435	-5.85383
NELL2	TR20002	-0.211504	Plate1	Visit 3	Active	INF	OID20706	Q99435	-5.85383
NELL2	TR20059	-0.928136	Plate1	Visit 3	Active	INF	OID20706	Q99435	-5.85383
NELL2	TR20053	0.413265	Plate1	Visit 3	Active	INF	OID20706	Q99435	-5.85383
NELL2	TR20073	-0.863507	Plate1	Visit 3	Active	INF	OID20706	Q99435	-5.85383
NELL2	TR20074	-0.0274605	Plate1	Visit 3	Active	INF	OID20706	Q99435	-5.85383
NELL2	TR20035	-2.7473	Plate2	Visit 3	Active	INF	OID20706	Q99435	-6.14428
NELL2	TR20071	-0.513755	Plate2	Visit 3	Active	INF	OID20706	Q99435	-6.14428
NELL2	TR20006	0.326562	Plate2	Visit 3	Active	INF	OID20706	Q99435	-6.14428
NELL2	TR20067	-0.236827	Plate2	Visit 3	Active	INF	OID20706	Q99435	-6.14428
NELL2	TR20030	-0.369658	Plate2	Visit 3	Active	INF	OID20706	Q99435	-6.14428
NELL2	TR20046	-0.292543	Plate2	Visit 3	Active	INF	OID20706	Q99435	-6.14428
NELL2	TR20070	0.25263	Plate4	Visit 3	Active	INF	OID20706	Q99435	-5.71477
NELL2	TR20049	0.247759	Plate4	Visit 3	Active	INF	OID20706	Q99435	-5.71477
NFASC	TR20115	0.886583	Plate1	Visit 1	Active	INF	OID20634	O94856	-2.62514
NFASC	TR20054	-0.0870862	Plate1	Visit 1	Active	INF	OID20634	O94856	-2.62514
NFASC	TR20085	0.516888	Plate1	Visit 1	Active	INF	OID20634	O94856	-2.62514
NFASC	TR20049	0.571627	Plate1	Visit 1	Active	INF	OID20634	O94856	-2.62514
NFASC	TR20116	-0.470945	Plate1	Visit 1	Active	INF	OID20634	O94856	-2.62514
NFASC	TR20073	0.00692435	Plate1	Visit 1	Active	INF	OID20634	O94856	-2.62514
NFASC	TR20046	0.203023	Plate2	Visit 1	Active	INF	OID20634	O94856	-2.27139
NFASC	TR20008	-0.850476	Plate2	Visit 1	Active	INF	OID20634	O94856	-2.27139
NFASC	TR20051	0.0377178	Plate2	Visit 1	Active	INF	OID20634	O94856	-2.27139
NFASC	TR20053	0.706501	Plate2	Visit 1	Active	INF	OID20634	O94856	-2.27139
NFASC	TR20004	0.450229	Plate2	Visit 1	Active	INF	OID20634	O94856	-2.27139
NFASC	TR20030	0.12501	Plate2	Visit 1	Active	INF	OID20634	O94856	-2.27139
NFASC	TR20002	0.774078	Plate2	Visit 1	Active	INF	OID20634	O94856	-2.27139
NFASC	TR20067	-0.334857	Plate2	Visit 1	Active	INF	OID20634	O94856	-2.27139
NFASC	TR20035	0.309744	Plate2	Visit 1	Active	INF	OID20634	O94856	-2.27139
NFASC	TR20006	0.783907	Plate2	Visit 1	Active	INF	OID20634	O94856	-2.27139
NFASC	TR20112	-0.178104	Plate2	Visit 1	Active	INF	OID20634	O94856	-2.27139
NFASC	TR20059	-0.289532	Plate2	Visit 1	Active	INF	OID20634	O94856	-2.27139
NFASC	TR20089	0.488544	Plate4	Visit 1	Active	INF	OID20634	O94856	-2.66548
NFASC	TR20071	-0.172071	Plate4	Visit 1	Active	INF	OID20634	O94856	-2.66548
NFASC	TR20010	0.437659	Plate4	Visit 1	Active	INF	OID20634	O94856	-2.66548
NFASC	TR20070	-0.451748	Plate4	Visit 1	Active	INF	OID20634	O94856	-2.66548
NFASC	TR20026	0.466452	Plate4	Visit 1	Active	INF	OID20634	O94856	-2.66548
NFASC	TR20097	0.390973	Plate4	Visit 1	Active	INF	OID20634	O94856	-2.66548
NFASC	TR20074	-0.119395	Plate4	Visit 1	Active	INF	OID20634	O94856	-2.66548
NFASC	TR20110	0.14789	Plate4	Visit 1	Active	INF	OID20634	O94856	-2.66548
NFASC	TR20100	0.0506807	Plate4	Visit 1	Active	INF	OID20634	O94856	-2.66548
NFASC	TR20010	0.318805	Plate1	Visit 3	Active	INF	OID20634	O94856	-2.62514
NFASC	TR20085	0.616314	Plate1	Visit 3	Active	INF	OID20634	O94856	-2.62514
NFASC	TR20004	0.70441	Plate1	Visit 3	Active	INF	OID20634	O94856	-2.62514
NFASC	TR20054	-0.0102861	Plate1	Visit 3	Active	INF	OID20634	O94856	-2.62514
NFASC	TR20008	0.0730272	Plate1	Visit 3	Active	INF	OID20634	O94856	-2.62514
NFASC	TR20002	1.23188	Plate1	Visit 3	Active	INF	OID20634	O94856	-2.62514
NFASC	TR20059	0.122119	Plate1	Visit 3	Active	INF	OID20634	O94856	-2.62514
NFASC	TR20053	0.661692	Plate1	Visit 3	Active	INF	OID20634	O94856	-2.62514
NFASC	TR20073	-0.564014	Plate1	Visit 3	Active	INF	OID20634	O94856	-2.62514
NFASC	TR20074	-0.0199561	Plate1	Visit 3	Active	INF	OID20634	O94856	-2.62514
NFASC	TR20035	0.634698	Plate2	Visit 3	Active	INF	OID20634	O94856	-2.27139
NFASC	TR20071	-0.255935	Plate2	Visit 3	Active	INF	OID20634	O94856	-2.27139
NFASC	TR20006	0.98787	Plate2	Visit 3	Active	INF	OID20634	O94856	-2.27139
NFASC	TR20067	0.243388	Plate2	Visit 3	Active	INF	OID20634	O94856	-2.27139
NFASC	TR20030	0.213958	Plate2	Visit 3	Active	INF	OID20634	O94856	-2.27139
NFASC	TR20046	-0.0190574	Plate2	Visit 3	Active	INF	OID20634	O94856	-2.27139
NFASC	TR20070	-0.0542391	Plate4	Visit 3	Active	INF	OID20634	O94856	-2.66548
NFASC	TR20049	0.381793	Plate4	Visit 3	Active	INF	OID20634	O94856	-2.66548
NFATC1	TR20115	0.892741	Plate1	Visit 1	Active	INF	OID20545	O95644	-0.680587
NFATC1	TR20054	2.11735	Plate1	Visit 1	Active	INF	OID20545	O95644	-0.680587
NFATC1	TR20085	1.13615	Plate1	Visit 1	Active	INF	OID20545	O95644	-0.680587
NFATC1	TR20049	3.91472	Plate1	Visit 1	Active	INF	OID20545	O95644	-0.680587
NFATC1	TR20116	0.27351	Plate1	Visit 1	Active	INF	OID20545	O95644	-0.680587
NFATC1	TR20073	1.76774	Plate1	Visit 1	Active	INF	OID20545	O95644	-0.680587
NFATC1	TR20046	1.80312	Plate2	Visit 1	Active	INF	OID20545	O95644	-1.53135
NFATC1	TR20008	1.02203	Plate2	Visit 1	Active	INF	OID20545	O95644	-1.53135
NFATC1	TR20051	1.70083	Plate2	Visit 1	Active	INF	OID20545	O95644	-1.53135
NFATC1	TR20053	1.71419	Plate2	Visit 1	Active	INF	OID20545	O95644	-1.53135
NFATC1	TR20004	1.58399	Plate2	Visit 1	Active	INF	OID20545	O95644	-1.53135
NFATC1	TR20030	1.13779	Plate2	Visit 1	Active	INF	OID20545	O95644	-1.53135
NFATC1	TR20002	-0.00989966	Plate2	Visit 1	Active	INF	OID20545	O95644	-1.53135
NFATC1	TR20067	1.68695	Plate2	Visit 1	Active	INF	OID20545	O95644	-1.53135
NFATC1	TR20035	0.350905	Plate2	Visit 1	Active	INF	OID20545	O95644	-1.53135
NFATC1	TR20006	-0.047825	Plate2	Visit 1	Active	INF	OID20545	O95644	-1.53135
NFATC1	TR20112	-0.0396776	Plate2	Visit 1	Active	INF	OID20545	O95644	-1.53135
NFATC1	TR20059	-0.634234	Plate2	Visit 1	Active	INF	OID20545	O95644	-1.53135
NFATC1	TR20089	1.52312	Plate4	Visit 1	Active	INF	OID20545	O95644	-0.79946
NFATC1	TR20071	1.77931	Plate4	Visit 1	Active	INF	OID20545	O95644	-0.79946
NFATC1	TR20010	1.93727	Plate4	Visit 1	Active	INF	OID20545	O95644	-0.79946
NFATC1	TR20070	1.43785	Plate4	Visit 1	Active	INF	OID20545	O95644	-0.79946
NFATC1	TR20026	1.2158	Plate4	Visit 1	Active	INF	OID20545	O95644	-0.79946
NFATC1	TR20097	2.1388	Plate4	Visit 1	Active	INF	OID20545	O95644	-0.79946
NFATC1	TR20074	1.41861	Plate4	Visit 1	Active	INF	OID20545	O95644	-0.79946
NFATC1	TR20110	1.65007	Plate4	Visit 1	Active	INF	OID20545	O95644	-0.79946
NFATC1	TR20100	1.77897	Plate4	Visit 1	Active	INF	OID20545	O95644	-0.79946
NFATC1	TR20010	2.67489	Plate1	Visit 3	Active	INF	OID20545	O95644	-0.680587
NFATC1	TR20085	0.716272	Plate1	Visit 3	Active	INF	OID20545	O95644	-0.680587
NFATC1	TR20004	2.91196	Plate1	Visit 3	Active	INF	OID20545	O95644	-0.680587
NFATC1	TR20054	2.09562	Plate1	Visit 3	Active	INF	OID20545	O95644	-0.680587
NFATC1	TR20008	3.66053	Plate1	Visit 3	Active	INF	OID20545	O95644	-0.680587
NFATC1	TR20002	1.00165	Plate1	Visit 3	Active	INF	OID20545	O95644	-0.680587
NFATC1	TR20059	0.692707	Plate1	Visit 3	Active	INF	OID20545	O95644	-0.680587
NFATC1	TR20053	2.57529	Plate1	Visit 3	Active	INF	OID20545	O95644	-0.680587
NFATC1	TR20073	0.639394	Plate1	Visit 3	Active	INF	OID20545	O95644	-0.680587
NFATC1	TR20074	0.792386	Plate1	Visit 3	Active	INF	OID20545	O95644	-0.680587
NFATC1	TR20035	0.982494	Plate2	Visit 3	Active	INF	OID20545	O95644	-1.53135
NFATC1	TR20071	-0.258164	Plate2	Visit 3	Active	INF	OID20545	O95644	-1.53135
NFATC1	TR20006	1.96534	Plate2	Visit 3	Active	INF	OID20545	O95644	-1.53135
NFATC1	TR20067	-0.0211992	Plate2	Visit 3	Active	INF	OID20545	O95644	-1.53135
NFATC1	TR20030	2.20804	Plate2	Visit 3	Active	INF	OID20545	O95644	-1.53135
NFATC1	TR20046	0.739981	Plate2	Visit 3	Active	INF	OID20545	O95644	-1.53135
NFATC1	TR20070	0.392528	Plate4	Visit 3	Active	INF	OID20545	O95644	-0.79946
NFATC1	TR20049	2.01263	Plate4	Visit 3	Active	INF	OID20545	O95644	-0.79946
NFATC3	TR20115	-1.6855	Plate1	Visit 1	Active	INF	OID20470	Q12968	-1.05918
NFATC3	TR20054	-2.49809	Plate1	Visit 1	Active	INF	OID20470	Q12968	-1.05918
NFATC3	TR20085	-2.34946	Plate1	Visit 1	Active	INF	OID20470	Q12968	-1.05918
NFATC3	TR20049	-1.72865	Plate1	Visit 1	Active	INF	OID20470	Q12968	-1.05918
NFATC3	TR20116	-2.03365	Plate1	Visit 1	Active	INF	OID20470	Q12968	-1.05918
NFATC3	TR20073	-2.00859	Plate1	Visit 1	Active	INF	OID20470	Q12968	-1.05918
NFATC3	TR20046	-2.01975	Plate2	Visit 1	Active	INF	OID20470	Q12968	-0.900526
NFATC3	TR20008	-0.640164	Plate2	Visit 1	Active	INF	OID20470	Q12968	-0.900526
NFATC3	TR20051	-2.15802	Plate2	Visit 1	Active	INF	OID20470	Q12968	-0.900526
NFATC3	TR20053	-2.18525	Plate2	Visit 1	Active	INF	OID20470	Q12968	-0.900526
NFATC3	TR20004	-1.90591	Plate2	Visit 1	Active	INF	OID20470	Q12968	-0.900526
NFATC3	TR20030	-1.9159	Plate2	Visit 1	Active	INF	OID20470	Q12968	-0.900526
NFATC3	TR20002	-1.56516	Plate2	Visit 1	Active	INF	OID20470	Q12968	-0.900526
NFATC3	TR20067	-1.50878	Plate2	Visit 1	Active	INF	OID20470	Q12968	-0.900526
NFATC3	TR20035	-1.67745	Plate2	Visit 1	Active	INF	OID20470	Q12968	-0.900526
NFATC3	TR20006	-1.91253	Plate2	Visit 1	Active	INF	OID20470	Q12968	-0.900526
NFATC3	TR20112	-1.29156	Plate2	Visit 1	Active	INF	OID20470	Q12968	-0.900526
NFATC3	TR20059	-1.8313	Plate2	Visit 1	Active	INF	OID20470	Q12968	-0.900526
NFATC3	TR20089	-2.25306	Plate4	Visit 1	Active	INF	OID20470	Q12968	-1.15808
NFATC3	TR20071	-1.80558	Plate4	Visit 1	Active	INF	OID20470	Q12968	-1.15808
NFATC3	TR20010	-1.29482	Plate4	Visit 1	Active	INF	OID20470	Q12968	-1.15808
NFATC3	TR20070	-2.16543	Plate4	Visit 1	Active	INF	OID20470	Q12968	-1.15808
NFATC3	TR20026	-1.97572	Plate4	Visit 1	Active	INF	OID20470	Q12968	-1.15808
NFATC3	TR20097	-1.8542	Plate4	Visit 1	Active	INF	OID20470	Q12968	-1.15808
NFATC3	TR20074	-2.30716	Plate4	Visit 1	Active	INF	OID20470	Q12968	-1.15808
NFATC3	TR20110	-1.98683	Plate4	Visit 1	Active	INF	OID20470	Q12968	-1.15808
NFATC3	TR20100	-2.17168	Plate4	Visit 1	Active	INF	OID20470	Q12968	-1.15808
NFATC3	TR20010	-1.49204	Plate1	Visit 3	Active	INF	OID20470	Q12968	-1.05918
NFATC3	TR20085	-1.51153	Plate1	Visit 3	Active	INF	OID20470	Q12968	-1.05918
NFATC3	TR20004	-1.84505	Plate1	Visit 3	Active	INF	OID20470	Q12968	-1.05918
NFATC3	TR20054	-2.3123	Plate1	Visit 3	Active	INF	OID20470	Q12968	-1.05918
NFATC3	TR20008	-0.25569	Plate1	Visit 3	Active	INF	OID20470	Q12968	-1.05918
NFATC3	TR20002	-1.53312	Plate1	Visit 3	Active	INF	OID20470	Q12968	-1.05918
NFATC3	TR20059	-1.74373	Plate1	Visit 3	Active	INF	OID20470	Q12968	-1.05918
NFATC3	TR20053	-1.88818	Plate1	Visit 3	Active	INF	OID20470	Q12968	-1.05918
NFATC3	TR20073	-1.45851	Plate1	Visit 3	Active	INF	OID20470	Q12968	-1.05918
NFATC3	TR20074	-2.24102	Plate1	Visit 3	Active	INF	OID20470	Q12968	-1.05918
NFATC3	TR20035	-1.96862	Plate2	Visit 3	Active	INF	OID20470	Q12968	-0.900526
NFATC3	TR20071	-2.36334	Plate2	Visit 3	Active	INF	OID20470	Q12968	-0.900526
NFATC3	TR20006	-1.93455	Plate2	Visit 3	Active	INF	OID20470	Q12968	-0.900526
NFATC3	TR20067	-1.74329	Plate2	Visit 3	Active	INF	OID20470	Q12968	-0.900526
NFATC3	TR20030	-2.00369	Plate2	Visit 3	Active	INF	OID20470	Q12968	-0.900526
NFATC3	TR20046	-1.7554	Plate2	Visit 3	Active	INF	OID20470	Q12968	-0.900526
NFATC3	TR20070	-1.89166	Plate4	Visit 3	Active	INF	OID20470	Q12968	-1.15808
NFATC3	TR20049	-1.88983	Plate4	Visit 3	Active	INF	OID20470	Q12968	-1.15808
NME3	TR20115	-1.99591	Plate1	Visit 1	Active	INF	OID20789	Q13232	-7.2897
NME3	TR20054	1.75851	Plate1	Visit 1	Active	INF	OID20789	Q13232	-7.2897
NME3	TR20085	0.243156	Plate1	Visit 1	Active	INF	OID20789	Q13232	-7.2897
NME3	TR20049	-0.183002	Plate1	Visit 1	Active	INF	OID20789	Q13232	-7.2897
NME3	TR20116	-0.540012	Plate1	Visit 1	Active	INF	OID20789	Q13232	-7.2897
NME3	TR20073	0.39379	Plate1	Visit 1	Active	INF	OID20789	Q13232	-7.2897
NME3	TR20046	-0.228458	Plate2	Visit 1	Active	INF	OID20789	Q13232	-7.37075
NME3	TR20008	-1.58259	Plate2	Visit 1	Active	INF	OID20789	Q13232	-7.37075
NME3	TR20051	-0.53928	Plate2	Visit 1	Active	INF	OID20789	Q13232	-7.37075
NME3	TR20053	-0.0343389	Plate2	Visit 1	Active	INF	OID20789	Q13232	-7.37075
NME3	TR20004	-0.536889	Plate2	Visit 1	Active	INF	OID20789	Q13232	-7.37075
NME3	TR20030	-0.939437	Plate2	Visit 1	Active	INF	OID20789	Q13232	-7.37075
NME3	TR20002	0.00815558	Plate2	Visit 1	Active	INF	OID20789	Q13232	-7.37075
NME3	TR20067	-0.42865	Plate2	Visit 1	Active	INF	OID20789	Q13232	-7.37075
NME3	TR20035	0.46942	Plate2	Visit 1	Active	INF	OID20789	Q13232	-7.37075
NME3	TR20006	-1.73825	Plate2	Visit 1	Active	INF	OID20789	Q13232	-7.37075
NME3	TR20112	-0.249884	Plate2	Visit 1	Active	INF	OID20789	Q13232	-7.37075
NME3	TR20059	-0.538116	Plate2	Visit 1	Active	INF	OID20789	Q13232	-7.37075
NME3	TR20089	-0.367262	Plate4	Visit 1	Active	INF	OID20789	Q13232	-7.29504
NME3	TR20071	0.0853955	Plate4	Visit 1	Active	INF	OID20789	Q13232	-7.29504
NME3	TR20010	0.120457	Plate4	Visit 1	Active	INF	OID20789	Q13232	-7.29504
NME3	TR20070	-0.0740251	Plate4	Visit 1	Active	INF	OID20789	Q13232	-7.29504
NME3	TR20026	-0.0930966	Plate4	Visit 1	Active	INF	OID20789	Q13232	-7.29504
NME3	TR20097	0.197779	Plate4	Visit 1	Active	INF	OID20789	Q13232	-7.29504
NME3	TR20074	-1.25608	Plate4	Visit 1	Active	INF	OID20789	Q13232	-7.29504
NME3	TR20110	0.270967	Plate4	Visit 1	Active	INF	OID20789	Q13232	-7.29504
NME3	TR20100	-0.227347	Plate4	Visit 1	Active	INF	OID20789	Q13232	-7.29504
NME3	TR20010	-0.1983	Plate1	Visit 3	Active	INF	OID20789	Q13232	-7.2897
NME3	TR20085	0.0945427	Plate1	Visit 3	Active	INF	OID20789	Q13232	-7.2897
NME3	TR20004	-0.621387	Plate1	Visit 3	Active	INF	OID20789	Q13232	-7.2897
NME3	TR20054	1.99603	Plate1	Visit 3	Active	INF	OID20789	Q13232	-7.2897
NME3	TR20008	0.0182686	Plate1	Visit 3	Active	INF	OID20789	Q13232	-7.2897
NME3	TR20002	-0.225364	Plate1	Visit 3	Active	INF	OID20789	Q13232	-7.2897
NME3	TR20059	-0.367156	Plate1	Visit 3	Active	INF	OID20789	Q13232	-7.2897
NME3	TR20053	0.57422	Plate1	Visit 3	Active	INF	OID20789	Q13232	-7.2897
NME3	TR20073	-0.259496	Plate1	Visit 3	Active	INF	OID20789	Q13232	-7.2897
NME3	TR20074	-1.32278	Plate1	Visit 3	Active	INF	OID20789	Q13232	-7.2897
NME3	TR20035	-3.34979	Plate2	Visit 3	Active	INF	OID20789	Q13232	-7.37075
NME3	TR20071	-0.107271	Plate2	Visit 3	Active	INF	OID20789	Q13232	-7.37075
NME3	TR20006	-0.327424	Plate2	Visit 3	Active	INF	OID20789	Q13232	-7.37075
NME3	TR20067	-0.0491839	Plate2	Visit 3	Active	INF	OID20789	Q13232	-7.37075
NME3	TR20030	-0.234007	Plate2	Visit 3	Active	INF	OID20789	Q13232	-7.37075
NME3	TR20046	-0.0166322	Plate2	Visit 3	Active	INF	OID20789	Q13232	-7.37075
NME3	TR20070	0.22879	Plate4	Visit 3	Active	INF	OID20789	Q13232	-7.29504
NME3	TR20049	-0.599578	Plate4	Visit 3	Active	INF	OID20789	Q13232	-7.29504
NPPC	TR20115	-0.441742	Plate1	Visit 1	Active	INF	OID20568	P23582	-5.76878
NPPC	TR20054	-0.177082	Plate1	Visit 1	Active	INF	OID20568	P23582	-5.76878
NPPC	TR20085	1.67526	Plate1	Visit 1	Active	INF	OID20568	P23582	-5.76878
NPPC	TR20049	0.915037	Plate1	Visit 1	Active	INF	OID20568	P23582	-5.76878
NPPC	TR20116	-0.0254175	Plate1	Visit 1	Active	INF	OID20568	P23582	-5.76878
NPPC	TR20073	0.221063	Plate1	Visit 1	Active	INF	OID20568	P23582	-5.76878
NPPC	TR20046	1.1904	Plate2	Visit 1	Active	INF	OID20568	P23582	-5.24284
NPPC	TR20008	0.14901	Plate2	Visit 1	Active	INF	OID20568	P23582	-5.24284
NPPC	TR20051	0.338457	Plate2	Visit 1	Active	INF	OID20568	P23582	-5.24284
NPPC	TR20053	1.23661	Plate2	Visit 1	Active	INF	OID20568	P23582	-5.24284
NPPC	TR20004	0.520713	Plate2	Visit 1	Active	INF	OID20568	P23582	-5.24284
NPPC	TR20030	0.615692	Plate2	Visit 1	Active	INF	OID20568	P23582	-5.24284
NPPC	TR20002	0.610901	Plate2	Visit 1	Active	INF	OID20568	P23582	-5.24284
NPPC	TR20067	0.472326	Plate2	Visit 1	Active	INF	OID20568	P23582	-5.24284
NPPC	TR20035	0.303925	Plate2	Visit 1	Active	INF	OID20568	P23582	-5.24284
NPPC	TR20006	0.248657	Plate2	Visit 1	Active	INF	OID20568	P23582	-5.24284
NPPC	TR20112	-1.15023	Plate2	Visit 1	Active	INF	OID20568	P23582	-5.24284
NPPC	TR20059	0.243602	Plate2	Visit 1	Active	INF	OID20568	P23582	-5.24284
NPPC	TR20089	2.11695	Plate4	Visit 1	Active	INF	OID20568	P23582	-5.74325
NPPC	TR20071	0.154999	Plate4	Visit 1	Active	INF	OID20568	P23582	-5.74325
NPPC	TR20010	1.266	Plate4	Visit 1	Active	INF	OID20568	P23582	-5.74325
NPPC	TR20070	0.441215	Plate4	Visit 1	Active	INF	OID20568	P23582	-5.74325
NPPC	TR20026	0.718526	Plate4	Visit 1	Active	INF	OID20568	P23582	-5.74325
NPPC	TR20097	0.802205	Plate4	Visit 1	Active	INF	OID20568	P23582	-5.74325
NPPC	TR20074	0.340505	Plate4	Visit 1	Active	INF	OID20568	P23582	-5.74325
NPPC	TR20110	2.21351	Plate4	Visit 1	Active	INF	OID20568	P23582	-5.74325
NPPC	TR20100	1.1677	Plate4	Visit 1	Active	INF	OID20568	P23582	-5.74325
NPPC	TR20010	0.363099	Plate1	Visit 3	Active	INF	OID20568	P23582	-5.76878
NPPC	TR20085	0.894339	Plate1	Visit 3	Active	INF	OID20568	P23582	-5.76878
NPPC	TR20004	0.940414	Plate1	Visit 3	Active	INF	OID20568	P23582	-5.76878
NPPC	TR20054	-0.20765	Plate1	Visit 3	Active	INF	OID20568	P23582	-5.76878
NPPC	TR20008	1.0821	Plate1	Visit 3	Active	INF	OID20568	P23582	-5.76878
NPPC	TR20002	0.350349	Plate1	Visit 3	Active	INF	OID20568	P23582	-5.76878
NPPC	TR20059	0.718323	Plate1	Visit 3	Active	INF	OID20568	P23582	-5.76878
NPPC	TR20053	1.2903	Plate1	Visit 3	Active	INF	OID20568	P23582	-5.76878
NPPC	TR20073	-0.937666	Plate1	Visit 3	Active	INF	OID20568	P23582	-5.76878
NPPC	TR20074	-0.00550253	Plate1	Visit 3	Active	INF	OID20568	P23582	-5.76878
NPPC	TR20035	-0.28693	Plate2	Visit 3	Active	INF	OID20568	P23582	-5.24284
NPPC	TR20071	0.0153613	Plate2	Visit 3	Active	INF	OID20568	P23582	-5.24284
NPPC	TR20006	0.265268	Plate2	Visit 3	Active	INF	OID20568	P23582	-5.24284
NPPC	TR20067	0.445932	Plate2	Visit 3	Active	INF	OID20568	P23582	-5.24284
NPPC	TR20030	0.820771	Plate2	Visit 3	Active	INF	OID20568	P23582	-5.24284
NPPC	TR20046	0.72099	Plate2	Visit 3	Active	INF	OID20568	P23582	-5.24284
NPPC	TR20070	1.15348	Plate4	Visit 3	Active	INF	OID20568	P23582	-5.74325
NPPC	TR20049	1.28606	Plate4	Visit 3	Active	INF	OID20568	P23582	-5.74325
NRTN	TR20115	-0.580733	Plate1	Visit 1	Active	INF	OID20465	Q99748	-0.00804142
NRTN	TR20054	-0.522396	Plate1	Visit 1	Active	INF	OID20465	Q99748	-0.00804142
NRTN	TR20085	-0.88363	Plate1	Visit 1	Active	INF	OID20465	Q99748	-0.00804142
NRTN	TR20049	-0.693444	Plate1	Visit 1	Active	INF	OID20465	Q99748	-0.00804142
NRTN	TR20116	-2.07547	Plate1	Visit 1	Active	INF	OID20465	Q99748	-0.00804142
NRTN	TR20073	-0.153043	Plate1	Visit 1	Active	INF	OID20465	Q99748	-0.00804142
NRTN	TR20046	0.120049	Plate2	Visit 1	Active	INF	OID20465	Q99748	0.0584221
NRTN	TR20008	-0.324954	Plate2	Visit 1	Active	INF	OID20465	Q99748	0.0584221
NRTN	TR20051	-0.357582	Plate2	Visit 1	Active	INF	OID20465	Q99748	0.0584221
NRTN	TR20053	0.186824	Plate2	Visit 1	Active	INF	OID20465	Q99748	0.0584221
NRTN	TR20004	0.644925	Plate2	Visit 1	Active	INF	OID20465	Q99748	0.0584221
NRTN	TR20030	-0.478225	Plate2	Visit 1	Active	INF	OID20465	Q99748	0.0584221
NRTN	TR20002	-0.126208	Plate2	Visit 1	Active	INF	OID20465	Q99748	0.0584221
NRTN	TR20067	-0.391638	Plate2	Visit 1	Active	INF	OID20465	Q99748	0.0584221
NRTN	TR20035	-0.0389256	Plate2	Visit 1	Active	INF	OID20465	Q99748	0.0584221
NRTN	TR20006	0.151731	Plate2	Visit 1	Active	INF	OID20465	Q99748	0.0584221
NRTN	TR20112	0.233917	Plate2	Visit 1	Active	INF	OID20465	Q99748	0.0584221
NRTN	TR20059	0.34535	Plate2	Visit 1	Active	INF	OID20465	Q99748	0.0584221
NRTN	TR20089	0.338364	Plate4	Visit 1	Active	INF	OID20465	Q99748	-0.155629
NRTN	TR20071	-0.407041	Plate4	Visit 1	Active	INF	OID20465	Q99748	-0.155629
NRTN	TR20010	-1.10756	Plate4	Visit 1	Active	INF	OID20465	Q99748	-0.155629
NRTN	TR20070	-0.452466	Plate4	Visit 1	Active	INF	OID20465	Q99748	-0.155629
NRTN	TR20026	-0.072281	Plate4	Visit 1	Active	INF	OID20465	Q99748	-0.155629
NRTN	TR20097	-0.00786748	Plate4	Visit 1	Active	INF	OID20465	Q99748	-0.155629
NRTN	TR20074	-0.763425	Plate4	Visit 1	Active	INF	OID20465	Q99748	-0.155629
NRTN	TR20110	-0.276025	Plate4	Visit 1	Active	INF	OID20465	Q99748	-0.155629
NRTN	TR20100	-0.721691	Plate4	Visit 1	Active	INF	OID20465	Q99748	-0.155629
NRTN	TR20010	-0.00859352	Plate1	Visit 3	Active	INF	OID20465	Q99748	-0.00804142
NRTN	TR20085	-0.500656	Plate1	Visit 3	Active	INF	OID20465	Q99748	-0.00804142
NRTN	TR20004	0.0153839	Plate1	Visit 3	Active	INF	OID20465	Q99748	-0.00804142
NRTN	TR20054	-0.276112	Plate1	Visit 3	Active	INF	OID20465	Q99748	-0.00804142
NRTN	TR20008	-0.40886	Plate1	Visit 3	Active	INF	OID20465	Q99748	-0.00804142
NRTN	TR20002	0.106069	Plate1	Visit 3	Active	INF	OID20465	Q99748	-0.00804142
NRTN	TR20059	-0.291507	Plate1	Visit 3	Active	INF	OID20465	Q99748	-0.00804142
NRTN	TR20053	0.20397	Plate1	Visit 3	Active	INF	OID20465	Q99748	-0.00804142
NRTN	TR20073	-0.800398	Plate1	Visit 3	Active	INF	OID20465	Q99748	-0.00804142
NRTN	TR20074	-0.588514	Plate1	Visit 3	Active	INF	OID20465	Q99748	-0.00804142
NRTN	TR20035	-0.140115	Plate2	Visit 3	Active	INF	OID20465	Q99748	0.0584221
NRTN	TR20071	-0.55416	Plate2	Visit 3	Active	INF	OID20465	Q99748	0.0584221
NRTN	TR20006	0.0966467	Plate2	Visit 3	Active	INF	OID20465	Q99748	0.0584221
NRTN	TR20067	-0.0317896	Plate2	Visit 3	Active	INF	OID20465	Q99748	0.0584221
NRTN	TR20030	-0.147864	Plate2	Visit 3	Active	INF	OID20465	Q99748	0.0584221
NRTN	TR20046	-0.39811	Plate2	Visit 3	Active	INF	OID20465	Q99748	0.0584221
NRTN	TR20070	-0.131914	Plate4	Visit 3	Active	INF	OID20465	Q99748	-0.155629
NRTN	TR20049	-0.736347	Plate4	Visit 3	Active	INF	OID20465	Q99748	-0.155629
NT5C3A	TR20115	0.879664	Plate1	Visit 1	Active	INF	OID20553	Q9H0P0	-0.658877
NT5C3A	TR20054	2.82218	Plate1	Visit 1	Active	INF	OID20553	Q9H0P0	-0.658877
NT5C3A	TR20085	2.59983	Plate1	Visit 1	Active	INF	OID20553	Q9H0P0	-0.658877
NT5C3A	TR20049	5.16363	Plate1	Visit 1	Active	INF	OID20553	Q9H0P0	-0.658877
NT5C3A	TR20116	1.81502	Plate1	Visit 1	Active	INF	OID20553	Q9H0P0	-0.658877
NT5C3A	TR20073	3.90565	Plate1	Visit 1	Active	INF	OID20553	Q9H0P0	-0.658877
NT5C3A	TR20046	2.92156	Plate2	Visit 1	Active	INF	OID20553	Q9H0P0	-1.13955
NT5C3A	TR20008	3.38975	Plate2	Visit 1	Active	INF	OID20553	Q9H0P0	-1.13955
NT5C3A	TR20051	2.98736	Plate2	Visit 1	Active	INF	OID20553	Q9H0P0	-1.13955
NT5C3A	TR20053	3.31662	Plate2	Visit 1	Active	INF	OID20553	Q9H0P0	-1.13955
NT5C3A	TR20004	2.30881	Plate2	Visit 1	Active	INF	OID20553	Q9H0P0	-1.13955
NT5C3A	TR20030	1.90436	Plate2	Visit 1	Active	INF	OID20553	Q9H0P0	-1.13955
NT5C3A	TR20002	1.20344	Plate2	Visit 1	Active	INF	OID20553	Q9H0P0	-1.13955
NT5C3A	TR20067	2.78326	Plate2	Visit 1	Active	INF	OID20553	Q9H0P0	-1.13955
NT5C3A	TR20035	-0.0217921	Plate2	Visit 1	Active	INF	OID20553	Q9H0P0	-1.13955
NT5C3A	TR20006	1.95805	Plate2	Visit 1	Active	INF	OID20553	Q9H0P0	-1.13955
NT5C3A	TR20112	0.0502462	Plate2	Visit 1	Active	INF	OID20553	Q9H0P0	-1.13955
NT5C3A	TR20059	0.297396	Plate2	Visit 1	Active	INF	OID20553	Q9H0P0	-1.13955
NT5C3A	TR20089	2.28492	Plate4	Visit 1	Active	INF	OID20553	Q9H0P0	-0.758601
NT5C3A	TR20071	4.00715	Plate4	Visit 1	Active	INF	OID20553	Q9H0P0	-0.758601
NT5C3A	TR20010	2.35383	Plate4	Visit 1	Active	INF	OID20553	Q9H0P0	-0.758601
NT5C3A	TR20070	2.30264	Plate4	Visit 1	Active	INF	OID20553	Q9H0P0	-0.758601
NT5C3A	TR20026	2.64241	Plate4	Visit 1	Active	INF	OID20553	Q9H0P0	-0.758601
NT5C3A	TR20097	3.91361	Plate4	Visit 1	Active	INF	OID20553	Q9H0P0	-0.758601
NT5C3A	TR20074	2.60286	Plate4	Visit 1	Active	INF	OID20553	Q9H0P0	-0.758601
NT5C3A	TR20110	1.6937	Plate4	Visit 1	Active	INF	OID20553	Q9H0P0	-0.758601
NT5C3A	TR20100	2.58381	Plate4	Visit 1	Active	INF	OID20553	Q9H0P0	-0.758601
NT5C3A	TR20010	3.79787	Plate1	Visit 3	Active	INF	OID20553	Q9H0P0	-0.658877
NT5C3A	TR20085	2.21886	Plate1	Visit 3	Active	INF	OID20553	Q9H0P0	-0.658877
NT5C3A	TR20004	4.35791	Plate1	Visit 3	Active	INF	OID20553	Q9H0P0	-0.658877
NT5C3A	TR20054	2.87078	Plate1	Visit 3	Active	INF	OID20553	Q9H0P0	-0.658877
NT5C3A	TR20008	5.16156	Plate1	Visit 3	Active	INF	OID20553	Q9H0P0	-0.658877
NT5C3A	TR20002	2.26917	Plate1	Visit 3	Active	INF	OID20553	Q9H0P0	-0.658877
NT5C3A	TR20059	1.80702	Plate1	Visit 3	Active	INF	OID20553	Q9H0P0	-0.658877
NT5C3A	TR20053	4.53673	Plate1	Visit 3	Active	INF	OID20553	Q9H0P0	-0.658877
NT5C3A	TR20073	0.651287	Plate1	Visit 3	Active	INF	OID20553	Q9H0P0	-0.658877
NT5C3A	TR20074	1.03783	Plate1	Visit 3	Active	INF	OID20553	Q9H0P0	-0.658877
NT5C3A	TR20035	2.71488	Plate2	Visit 3	Active	INF	OID20553	Q9H0P0	-1.13955
NT5C3A	TR20071	0.583899	Plate2	Visit 3	Active	INF	OID20553	Q9H0P0	-1.13955
NT5C3A	TR20006	3.64987	Plate2	Visit 3	Active	INF	OID20553	Q9H0P0	-1.13955
NT5C3A	TR20067	0.414968	Plate2	Visit 3	Active	INF	OID20553	Q9H0P0	-1.13955
NT5C3A	TR20030	3.52574	Plate2	Visit 3	Active	INF	OID20553	Q9H0P0	-1.13955
NT5C3A	TR20046	1.13109	Plate2	Visit 3	Active	INF	OID20553	Q9H0P0	-1.13955
NT5C3A	TR20070	0.562928	Plate4	Visit 3	Active	INF	OID20553	Q9H0P0	-0.758601
NT5C3A	TR20049	3.23636	Plate4	Visit 3	Active	INF	OID20553	Q9H0P0	-0.758601
NTF3	TR20115	0.246056	Plate1	Visit 1	Active	INF	OID20591	P20783	-3.49589
NTF3	TR20054	-0.590071	Plate1	Visit 1	Active	INF	OID20591	P20783	-3.49589
NTF3	TR20085	0.0903931	Plate1	Visit 1	Active	INF	OID20591	P20783	-3.49589
NTF3	TR20049	-0.413276	Plate1	Visit 1	Active	INF	OID20591	P20783	-3.49589
NTF3	TR20116	1.43894	Plate1	Visit 1	Active	INF	OID20591	P20783	-3.49589
NTF3	TR20073	0.621189	Plate1	Visit 1	Active	INF	OID20591	P20783	-3.49589
NTF3	TR20046	1.10317	Plate2	Visit 1	Active	INF	OID20591	P20783	-3.842
NTF3	TR20008	0.590977	Plate2	Visit 1	Active	INF	OID20591	P20783	-3.842
NTF3	TR20051	0.26818	Plate2	Visit 1	Active	INF	OID20591	P20783	-3.842
NTF3	TR20053	0.591527	Plate2	Visit 1	Active	INF	OID20591	P20783	-3.842
NTF3	TR20004	-0.7645	Plate2	Visit 1	Active	INF	OID20591	P20783	-3.842
NTF3	TR20030	1.12324	Plate2	Visit 1	Active	INF	OID20591	P20783	-3.842
NTF3	TR20002	1.78574	Plate2	Visit 1	Active	INF	OID20591	P20783	-3.842
NTF3	TR20067	0.54615	Plate2	Visit 1	Active	INF	OID20591	P20783	-3.842
NTF3	TR20035	0.453828	Plate2	Visit 1	Active	INF	OID20591	P20783	-3.842
NTF3	TR20006	0.898891	Plate2	Visit 1	Active	INF	OID20591	P20783	-3.842
NTF3	TR20112	0.0397078	Plate2	Visit 1	Active	INF	OID20591	P20783	-3.842
NTF3	TR20059	0.597154	Plate2	Visit 1	Active	INF	OID20591	P20783	-3.842
NTF3	TR20089	0.534177	Plate4	Visit 1	Active	INF	OID20591	P20783	-3.86948
NTF3	TR20071	1.61925	Plate4	Visit 1	Active	INF	OID20591	P20783	-3.86948
NTF3	TR20010	1.00049	Plate4	Visit 1	Active	INF	OID20591	P20783	-3.86948
NTF3	TR20070	-0.0837251	Plate4	Visit 1	Active	INF	OID20591	P20783	-3.86948
NTF3	TR20026	0.501583	Plate4	Visit 1	Active	INF	OID20591	P20783	-3.86948
NTF3	TR20097	0.600304	Plate4	Visit 1	Active	INF	OID20591	P20783	-3.86948
NTF3	TR20074	-0.418337	Plate4	Visit 1	Active	INF	OID20591	P20783	-3.86948
NTF3	TR20110	0.553568	Plate4	Visit 1	Active	INF	OID20591	P20783	-3.86948
NTF3	TR20100	0.595805	Plate4	Visit 1	Active	INF	OID20591	P20783	-3.86948
NTF3	TR20010	0.17356	Plate1	Visit 3	Active	INF	OID20591	P20783	-3.49589
NTF3	TR20085	-0.425195	Plate1	Visit 3	Active	INF	OID20591	P20783	-3.49589
NTF3	TR20004	-0.147964	Plate1	Visit 3	Active	INF	OID20591	P20783	-3.49589
NTF3	TR20054	0.79441	Plate1	Visit 3	Active	INF	OID20591	P20783	-3.49589
NTF3	TR20008	0.629568	Plate1	Visit 3	Active	INF	OID20591	P20783	-3.49589
NTF3	TR20002	0.632752	Plate1	Visit 3	Active	INF	OID20591	P20783	-3.49589
NTF3	TR20059	-0.00605524	Plate1	Visit 3	Active	INF	OID20591	P20783	-3.49589
NTF3	TR20053	1.5445	Plate1	Visit 3	Active	INF	OID20591	P20783	-3.49589
NTF3	TR20073	0.7095	Plate1	Visit 3	Active	INF	OID20591	P20783	-3.49589
NTF3	TR20074	-0.536868	Plate1	Visit 3	Active	INF	OID20591	P20783	-3.49589
NTF3	TR20035	1.88155	Plate2	Visit 3	Active	INF	OID20591	P20783	-3.842
NTF3	TR20071	0.460288	Plate2	Visit 3	Active	INF	OID20591	P20783	-3.842
NTF3	TR20006	0.344217	Plate2	Visit 3	Active	INF	OID20591	P20783	-3.842
NTF3	TR20067	1.70094	Plate2	Visit 3	Active	INF	OID20591	P20783	-3.842
NTF3	TR20030	-0.186913	Plate2	Visit 3	Active	INF	OID20591	P20783	-3.842
NTF3	TR20046	0.686014	Plate2	Visit 3	Active	INF	OID20591	P20783	-3.842
NTF3	TR20070	1.0156	Plate4	Visit 3	Active	INF	OID20591	P20783	-3.86948
NTF3	TR20049	0.972142	Plate4	Visit 3	Active	INF	OID20591	P20783	-3.86948
NUB1	TR20115	-0.421938	Plate1	Visit 1	Active	INF	OID20510	Q9Y5A7	-0.784403
NUB1	TR20054	0.890154	Plate1	Visit 1	Active	INF	OID20510	Q9Y5A7	-0.784403
NUB1	TR20085	0.119792	Plate1	Visit 1	Active	INF	OID20510	Q9Y5A7	-0.784403
NUB1	TR20049	2.06069	Plate1	Visit 1	Active	INF	OID20510	Q9Y5A7	-0.784403
NUB1	TR20116	0.173617	Plate1	Visit 1	Active	INF	OID20510	Q9Y5A7	-0.784403
NUB1	TR20073	0.428879	Plate1	Visit 1	Active	INF	OID20510	Q9Y5A7	-0.784403
NUB1	TR20046	1.42928	Plate2	Visit 1	Active	INF	OID20510	Q9Y5A7	-0.891632
NUB1	TR20008	1.13257	Plate2	Visit 1	Active	INF	OID20510	Q9Y5A7	-0.891632
NUB1	TR20051	1.66503	Plate2	Visit 1	Active	INF	OID20510	Q9Y5A7	-0.891632
NUB1	TR20053	1.70175	Plate2	Visit 1	Active	INF	OID20510	Q9Y5A7	-0.891632
NUB1	TR20004	1.21945	Plate2	Visit 1	Active	INF	OID20510	Q9Y5A7	-0.891632
NUB1	TR20030	0.853999	Plate2	Visit 1	Active	INF	OID20510	Q9Y5A7	-0.891632
NUB1	TR20002	0.430755	Plate2	Visit 1	Active	INF	OID20510	Q9Y5A7	-0.891632
NUB1	TR20067	1.43111	Plate2	Visit 1	Active	INF	OID20510	Q9Y5A7	-0.891632
NUB1	TR20035	0.455667	Plate2	Visit 1	Active	INF	OID20510	Q9Y5A7	-0.891632
NUB1	TR20006	0.879978	Plate2	Visit 1	Active	INF	OID20510	Q9Y5A7	-0.891632
NUB1	TR20112	0.188346	Plate2	Visit 1	Active	INF	OID20510	Q9Y5A7	-0.891632
NUB1	TR20059	-0.223621	Plate2	Visit 1	Active	INF	OID20510	Q9Y5A7	-0.891632
NUB1	TR20089	0.258579	Plate4	Visit 1	Active	INF	OID20510	Q9Y5A7	-1.21754
NUB1	TR20071	1.06745	Plate4	Visit 1	Active	INF	OID20510	Q9Y5A7	-1.21754
NUB1	TR20010	0.911429	Plate4	Visit 1	Active	INF	OID20510	Q9Y5A7	-1.21754
NUB1	TR20070	0.808618	Plate4	Visit 1	Active	INF	OID20510	Q9Y5A7	-1.21754
NUB1	TR20026	0.689951	Plate4	Visit 1	Active	INF	OID20510	Q9Y5A7	-1.21754
NUB1	TR20097	1.03571	Plate4	Visit 1	Active	INF	OID20510	Q9Y5A7	-1.21754
NUB1	TR20074	1.10913	Plate4	Visit 1	Active	INF	OID20510	Q9Y5A7	-1.21754
NUB1	TR20110	0.609625	Plate4	Visit 1	Active	INF	OID20510	Q9Y5A7	-1.21754
NUB1	TR20100	0.681022	Plate4	Visit 1	Active	INF	OID20510	Q9Y5A7	-1.21754
NUB1	TR20010	0.919162	Plate1	Visit 3	Active	INF	OID20510	Q9Y5A7	-0.784403
NUB1	TR20085	0.104136	Plate1	Visit 3	Active	INF	OID20510	Q9Y5A7	-0.784403
NUB1	TR20004	1.90373	Plate1	Visit 3	Active	INF	OID20510	Q9Y5A7	-0.784403
NUB1	TR20054	0.450915	Plate1	Visit 3	Active	INF	OID20510	Q9Y5A7	-0.784403
NUB1	TR20008	2.77361	Plate1	Visit 3	Active	INF	OID20510	Q9Y5A7	-0.784403
NUB1	TR20002	0.313143	Plate1	Visit 3	Active	INF	OID20510	Q9Y5A7	-0.784403
NUB1	TR20059	-0.172733	Plate1	Visit 3	Active	INF	OID20510	Q9Y5A7	-0.784403
NUB1	TR20053	2.13049	Plate1	Visit 3	Active	INF	OID20510	Q9Y5A7	-0.784403
NUB1	TR20073	-0.125008	Plate1	Visit 3	Active	INF	OID20510	Q9Y5A7	-0.784403
NUB1	TR20074	-0.358313	Plate1	Visit 3	Active	INF	OID20510	Q9Y5A7	-0.784403
NUB1	TR20035	1.51356	Plate2	Visit 3	Active	INF	OID20510	Q9Y5A7	-0.891632
NUB1	TR20071	-0.0835538	Plate2	Visit 3	Active	INF	OID20510	Q9Y5A7	-0.891632
NUB1	TR20006	1.55923	Plate2	Visit 3	Active	INF	OID20510	Q9Y5A7	-0.891632
NUB1	TR20067	0.174785	Plate2	Visit 3	Active	INF	OID20510	Q9Y5A7	-0.891632
NUB1	TR20030	1.42819	Plate2	Visit 3	Active	INF	OID20510	Q9Y5A7	-0.891632
NUB1	TR20046	0.571413	Plate2	Visit 3	Active	INF	OID20510	Q9Y5A7	-0.891632
NUB1	TR20070	-0.0243981	Plate4	Visit 3	Active	INF	OID20510	Q9Y5A7	-1.21754
NUB1	TR20049	1.25079	Plate4	Visit 3	Active	INF	OID20510	Q9Y5A7	-1.21754
NUDC	TR20115	0.679009	Plate1	Visit 1	Active	INF	OID20623	Q9Y266	-4.84166
NUDC	TR20054	1.40463	Plate1	Visit 1	Active	INF	OID20623	Q9Y266	-4.84166
NUDC	TR20085	0.109123	Plate1	Visit 1	Active	INF	OID20623	Q9Y266	-4.84166
NUDC	TR20049	2.5464	Plate1	Visit 1	Active	INF	OID20623	Q9Y266	-4.84166
NUDC	TR20116	0.00420557	Plate1	Visit 1	Active	INF	OID20623	Q9Y266	-4.84166
NUDC	TR20073	0.729266	Plate1	Visit 1	Active	INF	OID20623	Q9Y266	-4.84166
NUDC	TR20046	1.49119	Plate2	Visit 1	Active	INF	OID20623	Q9Y266	-4.15005
NUDC	TR20008	1.09157	Plate2	Visit 1	Active	INF	OID20623	Q9Y266	-4.15005
NUDC	TR20051	2.32243	Plate2	Visit 1	Active	INF	OID20623	Q9Y266	-4.15005
NUDC	TR20053	2.04017	Plate2	Visit 1	Active	INF	OID20623	Q9Y266	-4.15005
NUDC	TR20004	1.56947	Plate2	Visit 1	Active	INF	OID20623	Q9Y266	-4.15005
NUDC	TR20030	0.444256	Plate2	Visit 1	Active	INF	OID20623	Q9Y266	-4.15005
NUDC	TR20002	1.00041	Plate2	Visit 1	Active	INF	OID20623	Q9Y266	-4.15005
NUDC	TR20067	2.06954	Plate2	Visit 1	Active	INF	OID20623	Q9Y266	-4.15005
NUDC	TR20035	0.790141	Plate2	Visit 1	Active	INF	OID20623	Q9Y266	-4.15005
NUDC	TR20006	0.397654	Plate2	Visit 1	Active	INF	OID20623	Q9Y266	-4.15005
NUDC	TR20112	-0.256375	Plate2	Visit 1	Active	INF	OID20623	Q9Y266	-4.15005
NUDC	TR20059	0.410012	Plate2	Visit 1	Active	INF	OID20623	Q9Y266	-4.15005
NUDC	TR20089	0.879277	Plate4	Visit 1	Active	INF	OID20623	Q9Y266	-4.58462
NUDC	TR20071	1.65873	Plate4	Visit 1	Active	INF	OID20623	Q9Y266	-4.58462
NUDC	TR20010	0.813094	Plate4	Visit 1	Active	INF	OID20623	Q9Y266	-4.58462
NUDC	TR20070	0.897585	Plate4	Visit 1	Active	INF	OID20623	Q9Y266	-4.58462
NUDC	TR20026	0.844401	Plate4	Visit 1	Active	INF	OID20623	Q9Y266	-4.58462
NUDC	TR20097	1.81455	Plate4	Visit 1	Active	INF	OID20623	Q9Y266	-4.58462
NUDC	TR20074	0.886419	Plate4	Visit 1	Active	INF	OID20623	Q9Y266	-4.58462
NUDC	TR20110	1.12563	Plate4	Visit 1	Active	INF	OID20623	Q9Y266	-4.58462
NUDC	TR20100	1.25744	Plate4	Visit 1	Active	INF	OID20623	Q9Y266	-4.58462
NUDC	TR20010	1.79921	Plate1	Visit 3	Active	INF	OID20623	Q9Y266	-4.84166
NUDC	TR20085	0.140627	Plate1	Visit 3	Active	INF	OID20623	Q9Y266	-4.84166
NUDC	TR20004	2.17642	Plate1	Visit 3	Active	INF	OID20623	Q9Y266	-4.84166
NUDC	TR20054	1.50834	Plate1	Visit 3	Active	INF	OID20623	Q9Y266	-4.84166
NUDC	TR20008	2.59641	Plate1	Visit 3	Active	INF	OID20623	Q9Y266	-4.84166
NUDC	TR20002	0.728477	Plate1	Visit 3	Active	INF	OID20623	Q9Y266	-4.84166
NUDC	TR20059	0.964598	Plate1	Visit 3	Active	INF	OID20623	Q9Y266	-4.84166
NUDC	TR20053	2.52982	Plate1	Visit 3	Active	INF	OID20623	Q9Y266	-4.84166
NUDC	TR20073	0.00654954	Plate1	Visit 3	Active	INF	OID20623	Q9Y266	-4.84166
NUDC	TR20074	0.0893087	Plate1	Visit 3	Active	INF	OID20623	Q9Y266	-4.84166
NUDC	TR20035	2.0303	Plate2	Visit 3	Active	INF	OID20623	Q9Y266	-4.15005
NUDC	TR20071	0.165443	Plate2	Visit 3	Active	INF	OID20623	Q9Y266	-4.15005
NUDC	TR20006	1.94161	Plate2	Visit 3	Active	INF	OID20623	Q9Y266	-4.15005
NUDC	TR20067	0.477549	Plate2	Visit 3	Active	INF	OID20623	Q9Y266	-4.15005
NUDC	TR20030	1.69021	Plate2	Visit 3	Active	INF	OID20623	Q9Y266	-4.15005
NUDC	TR20046	0.57924	Plate2	Visit 3	Active	INF	OID20623	Q9Y266	-4.15005
NUDC	TR20070	0.436542	Plate4	Visit 3	Active	INF	OID20623	Q9Y266	-4.58462
NUDC	TR20049	1.1807	Plate4	Visit 3	Active	INF	OID20623	Q9Y266	-4.58462
OMD	TR20115	-2.11439	Plate1	Visit 1	Active	INF	OID20725	Q99983	-6.02936
OMD	TR20054	0.170326	Plate1	Visit 1	Active	INF	OID20725	Q99983	-6.02936
OMD	TR20085	0.394811	Plate1	Visit 1	Active	INF	OID20725	Q99983	-6.02936
OMD	TR20049	0.164883	Plate1	Visit 1	Active	INF	OID20725	Q99983	-6.02936
OMD	TR20116	-0.832857	Plate1	Visit 1	Active	INF	OID20725	Q99983	-6.02936
OMD	TR20073	-0.304088	Plate1	Visit 1	Active	INF	OID20725	Q99983	-6.02936
OMD	TR20046	-0.557383	Plate2	Visit 1	Active	INF	OID20725	Q99983	-5.52224
OMD	TR20008	-2.09774	Plate2	Visit 1	Active	INF	OID20725	Q99983	-5.52224
OMD	TR20051	-0.721218	Plate2	Visit 1	Active	INF	OID20725	Q99983	-5.52224
OMD	TR20053	0.0191277	Plate2	Visit 1	Active	INF	OID20725	Q99983	-5.52224
OMD	TR20004	-0.919687	Plate2	Visit 1	Active	INF	OID20725	Q99983	-5.52224
OMD	TR20030	-1.27026	Plate2	Visit 1	Active	INF	OID20725	Q99983	-5.52224
OMD	TR20002	0.37504	Plate2	Visit 1	Active	INF	OID20725	Q99983	-5.52224
OMD	TR20067	-0.926408	Plate2	Visit 1	Active	INF	OID20725	Q99983	-5.52224
OMD	TR20035	-0.445401	Plate2	Visit 1	Active	INF	OID20725	Q99983	-5.52224
OMD	TR20006	-2.23699	Plate2	Visit 1	Active	INF	OID20725	Q99983	-5.52224
OMD	TR20112	-1.57051	Plate2	Visit 1	Active	INF	OID20725	Q99983	-5.52224
OMD	TR20059	-1.09501	Plate2	Visit 1	Active	INF	OID20725	Q99983	-5.52224
OMD	TR20089	-0.786013	Plate4	Visit 1	Active	INF	OID20725	Q99983	-5.63917
OMD	TR20071	0.206287	Plate4	Visit 1	Active	INF	OID20725	Q99983	-5.63917
OMD	TR20010	0.299774	Plate4	Visit 1	Active	INF	OID20725	Q99983	-5.63917
OMD	TR20070	-0.560777	Plate4	Visit 1	Active	INF	OID20725	Q99983	-5.63917
OMD	TR20026	0.163332	Plate4	Visit 1	Active	INF	OID20725	Q99983	-5.63917
OMD	TR20097	-0.202804	Plate4	Visit 1	Active	INF	OID20725	Q99983	-5.63917
OMD	TR20074	0.166206	Plate4	Visit 1	Active	INF	OID20725	Q99983	-5.63917
OMD	TR20110	-0.272446	Plate4	Visit 1	Active	INF	OID20725	Q99983	-5.63917
OMD	TR20100	0.499476	Plate4	Visit 1	Active	INF	OID20725	Q99983	-5.63917
OMD	TR20010	0.0693279	Plate1	Visit 3	Active	INF	OID20725	Q99983	-6.02936
OMD	TR20085	0.0074091	Plate1	Visit 3	Active	INF	OID20725	Q99983	-6.02936
OMD	TR20004	-1.01937	Plate1	Visit 3	Active	INF	OID20725	Q99983	-6.02936
OMD	TR20054	0.630672	Plate1	Visit 3	Active	INF	OID20725	Q99983	-6.02936
OMD	TR20008	-0.255082	Plate1	Visit 3	Active	INF	OID20725	Q99983	-6.02936
OMD	TR20002	0.594386	Plate1	Visit 3	Active	INF	OID20725	Q99983	-6.02936
OMD	TR20059	-0.766873	Plate1	Visit 3	Active	INF	OID20725	Q99983	-6.02936
OMD	TR20053	0.00255713	Plate1	Visit 3	Active	INF	OID20725	Q99983	-6.02936
OMD	TR20073	-0.941153	Plate1	Visit 3	Active	INF	OID20725	Q99983	-6.02936
OMD	TR20074	-0.00646836	Plate1	Visit 3	Active	INF	OID20725	Q99983	-6.02936
OMD	TR20035	-3.94706	Plate2	Visit 3	Active	INF	OID20725	Q99983	-5.52224
OMD	TR20071	0.278523	Plate2	Visit 3	Active	INF	OID20725	Q99983	-5.52224
OMD	TR20006	-0.113124	Plate2	Visit 3	Active	INF	OID20725	Q99983	-5.52224
OMD	TR20067	-0.283881	Plate2	Visit 3	Active	INF	OID20725	Q99983	-5.52224
OMD	TR20030	-0.331702	Plate2	Visit 3	Active	INF	OID20725	Q99983	-5.52224
OMD	TR20046	-0.154718	Plate2	Visit 3	Active	INF	OID20725	Q99983	-5.52224
OMD	TR20070	-0.230913	Plate4	Visit 3	Active	INF	OID20725	Q99983	-5.63917
OMD	TR20049	0.234075	Plate4	Visit 3	Active	INF	OID20725	Q99983	-5.63917
OSCAR	TR20115	-1.61616	Plate1	Visit 1	Active	INF	OID20776	Q8IYS5	-5.79243
OSCAR	TR20054	-0.51664	Plate1	Visit 1	Active	INF	OID20776	Q8IYS5	-5.79243
OSCAR	TR20085	0.516337	Plate1	Visit 1	Active	INF	OID20776	Q8IYS5	-5.79243
OSCAR	TR20049	0.467625	Plate1	Visit 1	Active	INF	OID20776	Q8IYS5	-5.79243
OSCAR	TR20116	0.16672	Plate1	Visit 1	Active	INF	OID20776	Q8IYS5	-5.79243
OSCAR	TR20073	-0.302425	Plate1	Visit 1	Active	INF	OID20776	Q8IYS5	-5.79243
OSCAR	TR20046	0.635649	Plate2	Visit 1	Active	INF	OID20776	Q8IYS5	-5.86829
OSCAR	TR20008	-1.32486	Plate2	Visit 1	Active	INF	OID20776	Q8IYS5	-5.86829
OSCAR	TR20051	0.541702	Plate2	Visit 1	Active	INF	OID20776	Q8IYS5	-5.86829
OSCAR	TR20053	0.411756	Plate2	Visit 1	Active	INF	OID20776	Q8IYS5	-5.86829
OSCAR	TR20004	0.843191	Plate2	Visit 1	Active	INF	OID20776	Q8IYS5	-5.86829
OSCAR	TR20030	-0.134527	Plate2	Visit 1	Active	INF	OID20776	Q8IYS5	-5.86829
OSCAR	TR20002	0.618699	Plate2	Visit 1	Active	INF	OID20776	Q8IYS5	-5.86829
OSCAR	TR20067	-0.515977	Plate2	Visit 1	Active	INF	OID20776	Q8IYS5	-5.86829
OSCAR	TR20035	0.53454	Plate2	Visit 1	Active	INF	OID20776	Q8IYS5	-5.86829
OSCAR	TR20006	-1.20839	Plate2	Visit 1	Active	INF	OID20776	Q8IYS5	-5.86829
OSCAR	TR20112	-0.0199513	Plate2	Visit 1	Active	INF	OID20776	Q8IYS5	-5.86829
OSCAR	TR20059	-0.224141	Plate2	Visit 1	Active	INF	OID20776	Q8IYS5	-5.86829
OSCAR	TR20089	0.490234	Plate4	Visit 1	Active	INF	OID20776	Q8IYS5	-6.37749
OSCAR	TR20071	0.38805	Plate4	Visit 1	Active	INF	OID20776	Q8IYS5	-6.37749
OSCAR	TR20010	0.179563	Plate4	Visit 1	Active	INF	OID20776	Q8IYS5	-6.37749
OSCAR	TR20070	0.55919	Plate4	Visit 1	Active	INF	OID20776	Q8IYS5	-6.37749
OSCAR	TR20026	0.880911	Plate4	Visit 1	Active	INF	OID20776	Q8IYS5	-6.37749
OSCAR	TR20097	0.184202	Plate4	Visit 1	Active	INF	OID20776	Q8IYS5	-6.37749
OSCAR	TR20074	0.679706	Plate4	Visit 1	Active	INF	OID20776	Q8IYS5	-6.37749
OSCAR	TR20110	1.08173	Plate4	Visit 1	Active	INF	OID20776	Q8IYS5	-6.37749
OSCAR	TR20100	0.347075	Plate4	Visit 1	Active	INF	OID20776	Q8IYS5	-6.37749
OSCAR	TR20010	-0.258008	Plate1	Visit 3	Active	INF	OID20776	Q8IYS5	-5.79243
OSCAR	TR20085	0.25904	Plate1	Visit 3	Active	INF	OID20776	Q8IYS5	-5.79243
OSCAR	TR20004	0.44809	Plate1	Visit 3	Active	INF	OID20776	Q8IYS5	-5.79243
OSCAR	TR20054	-0.151439	Plate1	Visit 3	Active	INF	OID20776	Q8IYS5	-5.79243
OSCAR	TR20008	0.347166	Plate1	Visit 3	Active	INF	OID20776	Q8IYS5	-5.79243
OSCAR	TR20002	0.353665	Plate1	Visit 3	Active	INF	OID20776	Q8IYS5	-5.79243
OSCAR	TR20059	-0.224375	Plate1	Visit 3	Active	INF	OID20776	Q8IYS5	-5.79243
OSCAR	TR20053	0.848286	Plate1	Visit 3	Active	INF	OID20776	Q8IYS5	-5.79243
OSCAR	TR20073	-0.778189	Plate1	Visit 3	Active	INF	OID20776	Q8IYS5	-5.79243
OSCAR	TR20074	0.149879	Plate1	Visit 3	Active	INF	OID20776	Q8IYS5	-5.79243
OSCAR	TR20035	-3.07118	Plate2	Visit 3	Active	INF	OID20776	Q8IYS5	-5.86829
OSCAR	TR20071	0.222965	Plate2	Visit 3	Active	INF	OID20776	Q8IYS5	-5.86829
OSCAR	TR20006	0.437026	Plate2	Visit 3	Active	INF	OID20776	Q8IYS5	-5.86829
OSCAR	TR20067	0.026368	Plate2	Visit 3	Active	INF	OID20776	Q8IYS5	-5.86829
OSCAR	TR20030	0.806458	Plate2	Visit 3	Active	INF	OID20776	Q8IYS5	-5.86829
OSCAR	TR20046	0.711596	Plate2	Visit 3	Active	INF	OID20776	Q8IYS5	-5.86829
OSCAR	TR20070	1.04198	Plate4	Visit 3	Active	INF	OID20776	Q8IYS5	-6.37749
OSCAR	TR20049	0.103628	Plate4	Visit 3	Active	INF	OID20776	Q8IYS5	-6.37749
OSM	TR20115	0.594383	Plate1	Visit 1	Active	INF	OID20574	P13725	-4.21273
OSM	TR20054	1.11316	Plate1	Visit 1	Active	INF	OID20574	P13725	-4.21273
OSM	TR20085	1.07377	Plate1	Visit 1	Active	INF	OID20574	P13725	-4.21273
OSM	TR20049	-1.5208	Plate1	Visit 1	Active	INF	OID20574	P13725	-4.21273
OSM	TR20116	1.22405	Plate1	Visit 1	Active	INF	OID20574	P13725	-4.21273
OSM	TR20073	0.44338	Plate1	Visit 1	Active	INF	OID20574	P13725	-4.21273
OSM	TR20046	2.18432	Plate2	Visit 1	Active	INF	OID20574	P13725	-3.7086
OSM	TR20008	0.939175	Plate2	Visit 1	Active	INF	OID20574	P13725	-3.7086
OSM	TR20051	-0.255789	Plate2	Visit 1	Active	INF	OID20574	P13725	-3.7086
OSM	TR20053	0.975431	Plate2	Visit 1	Active	INF	OID20574	P13725	-3.7086
OSM	TR20004	-0.902492	Plate2	Visit 1	Active	INF	OID20574	P13725	-3.7086
OSM	TR20030	0.149119	Plate2	Visit 1	Active	INF	OID20574	P13725	-3.7086
OSM	TR20002	-0.13201	Plate2	Visit 1	Active	INF	OID20574	P13725	-3.7086
OSM	TR20067	0.343337	Plate2	Visit 1	Active	INF	OID20574	P13725	-3.7086
OSM	TR20035	-1.0333	Plate2	Visit 1	Active	INF	OID20574	P13725	-3.7086
OSM	TR20006	0.438609	Plate2	Visit 1	Active	INF	OID20574	P13725	-3.7086
OSM	TR20112	0.927781	Plate2	Visit 1	Active	INF	OID20574	P13725	-3.7086
OSM	TR20059	0.666977	Plate2	Visit 1	Active	INF	OID20574	P13725	-3.7086
OSM	TR20089	-0.317778	Plate4	Visit 1	Active	INF	OID20574	P13725	-5.09841
OSM	TR20071	0.0222861	Plate4	Visit 1	Active	INF	OID20574	P13725	-5.09841
OSM	TR20010	-0.502898	Plate4	Visit 1	Active	INF	OID20574	P13725	-5.09841
OSM	TR20070	0.602063	Plate4	Visit 1	Active	INF	OID20574	P13725	-5.09841
OSM	TR20026	-1.09844	Plate4	Visit 1	Active	INF	OID20574	P13725	-5.09841
OSM	TR20097	0.296769	Plate4	Visit 1	Active	INF	OID20574	P13725	-5.09841
OSM	TR20074	0.933488	Plate4	Visit 1	Active	INF	OID20574	P13725	-5.09841
OSM	TR20110	0.712759	Plate4	Visit 1	Active	INF	OID20574	P13725	-5.09841
OSM	TR20100	-0.0404338	Plate4	Visit 1	Active	INF	OID20574	P13725	-5.09841
OSM	TR20010	-2.34539	Plate1	Visit 3	Active	INF	OID20574	P13725	-4.21273
OSM	TR20085	0.331984	Plate1	Visit 3	Active	INF	OID20574	P13725	-4.21273
OSM	TR20004	-0.717409	Plate1	Visit 3	Active	INF	OID20574	P13725	-4.21273
OSM	TR20054	0.143298	Plate1	Visit 3	Active	INF	OID20574	P13725	-4.21273
OSM	TR20008	0.723485	Plate1	Visit 3	Active	INF	OID20574	P13725	-4.21273
OSM	TR20002	-1.30563	Plate1	Visit 3	Active	INF	OID20574	P13725	-4.21273
OSM	TR20059	-1.01141	Plate1	Visit 3	Active	INF	OID20574	P13725	-4.21273
OSM	TR20053	0.839875	Plate1	Visit 3	Active	INF	OID20574	P13725	-4.21273
OSM	TR20073	-1.87684	Plate1	Visit 3	Active	INF	OID20574	P13725	-4.21273
OSM	TR20074	-0.0585531	Plate1	Visit 3	Active	INF	OID20574	P13725	-4.21273
OSM	TR20035	-2.48916	Plate2	Visit 3	Active	INF	OID20574	P13725	-3.7086
OSM	TR20071	-0.184425	Plate2	Visit 3	Active	INF	OID20574	P13725	-3.7086
OSM	TR20006	-1.18267	Plate2	Visit 3	Active	INF	OID20574	P13725	-3.7086
OSM	TR20067	-0.0976875	Plate2	Visit 3	Active	INF	OID20574	P13725	-3.7086
OSM	TR20030	-1.22206	Plate2	Visit 3	Active	INF	OID20574	P13725	-3.7086
OSM	TR20046	1.33326	Plate2	Visit 3	Active	INF	OID20574	P13725	-3.7086
OSM	TR20070	0.0547406	Plate4	Visit 3	Active	INF	OID20574	P13725	-5.09841
OSM	TR20049	-0.716196	Plate4	Visit 3	Active	INF	OID20574	P13725	-5.09841
PADI2	TR20115	-1.12199	Plate1	Visit 1	Active	INF	OID20467	Q9Y2J8	-1.27948
PADI2	TR20054	-0.869695	Plate1	Visit 1	Active	INF	OID20467	Q9Y2J8	-1.27948
PADI2	TR20085	-1.18218	Plate1	Visit 1	Active	INF	OID20467	Q9Y2J8	-1.27948
PADI2	TR20049	-1.07131	Plate1	Visit 1	Active	INF	OID20467	Q9Y2J8	-1.27948
PADI2	TR20116	-1.45877	Plate1	Visit 1	Active	INF	OID20467	Q9Y2J8	-1.27948
PADI2	TR20073	-0.527762	Plate1	Visit 1	Active	INF	OID20467	Q9Y2J8	-1.27948
PADI2	TR20046	-0.646914	Plate2	Visit 1	Active	INF	OID20467	Q9Y2J8	-1.05615
PADI2	TR20008	-0.976482	Plate2	Visit 1	Active	INF	OID20467	Q9Y2J8	-1.05615
PADI2	TR20051	-0.628671	Plate2	Visit 1	Active	INF	OID20467	Q9Y2J8	-1.05615
PADI2	TR20053	-1.19167	Plate2	Visit 1	Active	INF	OID20467	Q9Y2J8	-1.05615
PADI2	TR20004	2.26204	Plate2	Visit 1	Active	INF	OID20467	Q9Y2J8	-1.05615
PADI2	TR20030	-0.49016	Plate2	Visit 1	Active	INF	OID20467	Q9Y2J8	-1.05615
PADI2	TR20002	-0.709024	Plate2	Visit 1	Active	INF	OID20467	Q9Y2J8	-1.05615
PADI2	TR20067	-1.39675	Plate2	Visit 1	Active	INF	OID20467	Q9Y2J8	-1.05615
PADI2	TR20035	-0.728278	Plate2	Visit 1	Active	INF	OID20467	Q9Y2J8	-1.05615
PADI2	TR20006	-0.727672	Plate2	Visit 1	Active	INF	OID20467	Q9Y2J8	-1.05615
PADI2	TR20112	-0.391289	Plate2	Visit 1	Active	INF	OID20467	Q9Y2J8	-1.05615
PADI2	TR20059	-0.560287	Plate2	Visit 1	Active	INF	OID20467	Q9Y2J8	-1.05615
PADI2	TR20089	-0.203784	Plate4	Visit 1	Active	INF	OID20467	Q9Y2J8	-0.879698
PADI2	TR20071	-0.446087	Plate4	Visit 1	Active	INF	OID20467	Q9Y2J8	-0.879698
PADI2	TR20010	-0.355812	Plate4	Visit 1	Active	INF	OID20467	Q9Y2J8	-0.879698
PADI2	TR20070	-1.05389	Plate4	Visit 1	Active	INF	OID20467	Q9Y2J8	-0.879698
PADI2	TR20026	-0.747645	Plate4	Visit 1	Active	INF	OID20467	Q9Y2J8	-0.879698
PADI2	TR20097	-0.702051	Plate4	Visit 1	Active	INF	OID20467	Q9Y2J8	-0.879698
PADI2	TR20074	-0.654441	Plate4	Visit 1	Active	INF	OID20467	Q9Y2J8	-0.879698
PADI2	TR20110	0.534188	Plate4	Visit 1	Active	INF	OID20467	Q9Y2J8	-0.879698
PADI2	TR20100	-0.596629	Plate4	Visit 1	Active	INF	OID20467	Q9Y2J8	-0.879698
PADI2	TR20010	-1.12498	Plate1	Visit 3	Active	INF	OID20467	Q9Y2J8	-1.27948
PADI2	TR20085	-0.977374	Plate1	Visit 3	Active	INF	OID20467	Q9Y2J8	-1.27948
PADI2	TR20004	1.7897	Plate1	Visit 3	Active	INF	OID20467	Q9Y2J8	-1.27948
PADI2	TR20054	-0.864761	Plate1	Visit 3	Active	INF	OID20467	Q9Y2J8	-1.27948
PADI2	TR20008	-1.35679	Plate1	Visit 3	Active	INF	OID20467	Q9Y2J8	-1.27948
PADI2	TR20002	-1.08513	Plate1	Visit 3	Active	INF	OID20467	Q9Y2J8	-1.27948
PADI2	TR20059	-1.14001	Plate1	Visit 3	Active	INF	OID20467	Q9Y2J8	-1.27948
PADI2	TR20053	-0.322179	Plate1	Visit 3	Active	INF	OID20467	Q9Y2J8	-1.27948
PADI2	TR20073	-1.76377	Plate1	Visit 3	Active	INF	OID20467	Q9Y2J8	-1.27948
PADI2	TR20074	-0.78894	Plate1	Visit 3	Active	INF	OID20467	Q9Y2J8	-1.27948
PADI2	TR20035	-1.28924	Plate2	Visit 3	Active	INF	OID20467	Q9Y2J8	-1.05615
PADI2	TR20071	-1.42629	Plate2	Visit 3	Active	INF	OID20467	Q9Y2J8	-1.05615
PADI2	TR20006	-1.26742	Plate2	Visit 3	Active	INF	OID20467	Q9Y2J8	-1.05615
PADI2	TR20067	-1.17449	Plate2	Visit 3	Active	INF	OID20467	Q9Y2J8	-1.05615
PADI2	TR20030	-0.6998	Plate2	Visit 3	Active	INF	OID20467	Q9Y2J8	-1.05615
PADI2	TR20046	-1.3113	Plate2	Visit 3	Active	INF	OID20467	Q9Y2J8	-1.05615
PADI2	TR20070	-0.978752	Plate4	Visit 3	Active	INF	OID20467	Q9Y2J8	-0.879698
PADI2	TR20049	-0.419216	Plate4	Visit 3	Active	INF	OID20467	Q9Y2J8	-0.879698
PAPPA	TR20115	-0.67489	Plate1	Visit 1	Active	INF	OID20421	Q13219	-0.404452
PAPPA	TR20054	-0.0143215	Plate1	Visit 1	Active	INF	OID20421	Q13219	-0.404452
PAPPA	TR20085	0.871818	Plate1	Visit 1	Active	INF	OID20421	Q13219	-0.404452
PAPPA	TR20049	0.860355	Plate1	Visit 1	Active	INF	OID20421	Q13219	-0.404452
PAPPA	TR20116	0.512827	Plate1	Visit 1	Active	INF	OID20421	Q13219	-0.404452
PAPPA	TR20073	0.0559057	Plate1	Visit 1	Active	INF	OID20421	Q13219	-0.404452
PAPPA	TR20046	0.893557	Plate2	Visit 1	Active	INF	OID20421	Q13219	-0.689418
PAPPA	TR20008	-0.671313	Plate2	Visit 1	Active	INF	OID20421	Q13219	-0.689418
PAPPA	TR20051	-0.835924	Plate2	Visit 1	Active	INF	OID20421	Q13219	-0.689418
PAPPA	TR20053	-0.0263766	Plate2	Visit 1	Active	INF	OID20421	Q13219	-0.689418
PAPPA	TR20004	0.438858	Plate2	Visit 1	Active	INF	OID20421	Q13219	-0.689418
PAPPA	TR20030	-0.21332	Plate2	Visit 1	Active	INF	OID20421	Q13219	-0.689418
PAPPA	TR20002	-0.150251	Plate2	Visit 1	Active	INF	OID20421	Q13219	-0.689418
PAPPA	TR20067	-0.778002	Plate2	Visit 1	Active	INF	OID20421	Q13219	-0.689418
PAPPA	TR20035	-0.484522	Plate2	Visit 1	Active	INF	OID20421	Q13219	-0.689418
PAPPA	TR20006	-0.955708	Plate2	Visit 1	Active	INF	OID20421	Q13219	-0.689418
PAPPA	TR20112	-0.770748	Plate2	Visit 1	Active	INF	OID20421	Q13219	-0.689418
PAPPA	TR20059	-0.386241	Plate2	Visit 1	Active	INF	OID20421	Q13219	-0.689418
PAPPA	TR20089	-0.948746	Plate4	Visit 1	Active	INF	OID20421	Q13219	-0.374117
PAPPA	TR20071	0.136327	Plate4	Visit 1	Active	INF	OID20421	Q13219	-0.374117
PAPPA	TR20010	0.951396	Plate4	Visit 1	Active	INF	OID20421	Q13219	-0.374117
PAPPA	TR20070	0.473272	Plate4	Visit 1	Active	INF	OID20421	Q13219	-0.374117
PAPPA	TR20026	1.12089	Plate4	Visit 1	Active	INF	OID20421	Q13219	-0.374117
PAPPA	TR20097	-0.121239	Plate4	Visit 1	Active	INF	OID20421	Q13219	-0.374117
PAPPA	TR20074	0.66672	Plate4	Visit 1	Active	INF	OID20421	Q13219	-0.374117
PAPPA	TR20110	-0.583735	Plate4	Visit 1	Active	INF	OID20421	Q13219	-0.374117
PAPPA	TR20100	-0.521708	Plate4	Visit 1	Active	INF	OID20421	Q13219	-0.374117
PAPPA	TR20010	0.817298	Plate1	Visit 3	Active	INF	OID20421	Q13219	-0.404452
PAPPA	TR20085	0.63152	Plate1	Visit 3	Active	INF	OID20421	Q13219	-0.404452
PAPPA	TR20004	1.12233	Plate1	Visit 3	Active	INF	OID20421	Q13219	-0.404452
PAPPA	TR20054	0.319244	Plate1	Visit 3	Active	INF	OID20421	Q13219	-0.404452
PAPPA	TR20008	-0.780674	Plate1	Visit 3	Active	INF	OID20421	Q13219	-0.404452
PAPPA	TR20002	0.200315	Plate1	Visit 3	Active	INF	OID20421	Q13219	-0.404452
PAPPA	TR20059	-0.192038	Plate1	Visit 3	Active	INF	OID20421	Q13219	-0.404452
PAPPA	TR20053	0.546723	Plate1	Visit 3	Active	INF	OID20421	Q13219	-0.404452
PAPPA	TR20073	-0.802108	Plate1	Visit 3	Active	INF	OID20421	Q13219	-0.404452
PAPPA	TR20074	0.100285	Plate1	Visit 3	Active	INF	OID20421	Q13219	-0.404452
PAPPA	TR20035	-1.37354	Plate2	Visit 3	Active	INF	OID20421	Q13219	-0.689418
PAPPA	TR20071	0.3597	Plate2	Visit 3	Active	INF	OID20421	Q13219	-0.689418
PAPPA	TR20006	-1.01698	Plate2	Visit 3	Active	INF	OID20421	Q13219	-0.689418
PAPPA	TR20067	-0.51539	Plate2	Visit 3	Active	INF	OID20421	Q13219	-0.689418
PAPPA	TR20030	-0.69987	Plate2	Visit 3	Active	INF	OID20421	Q13219	-0.689418
PAPPA	TR20046	0.620253	Plate2	Visit 3	Active	INF	OID20421	Q13219	-0.689418
PAPPA	TR20070	0.169666	Plate4	Visit 3	Active	INF	OID20421	Q13219	-0.374117
PAPPA	TR20049	0.497523	Plate4	Visit 3	Active	INF	OID20421	Q13219	-0.374117
PARP1	TR20115	1.22294	Plate1	Visit 1	Active	INF	OID20500	P09874	-0.798455
PARP1	TR20054	0.535364	Plate1	Visit 1	Active	INF	OID20500	P09874	-0.798455
PARP1	TR20085	0.859281	Plate1	Visit 1	Active	INF	OID20500	P09874	-0.798455
PARP1	TR20049	0.586329	Plate1	Visit 1	Active	INF	OID20500	P09874	-0.798455
PARP1	TR20116	0.467061	Plate1	Visit 1	Active	INF	OID20500	P09874	-0.798455
PARP1	TR20073	0.743787	Plate1	Visit 1	Active	INF	OID20500	P09874	-0.798455
PARP1	TR20046	1.26174	Plate2	Visit 1	Active	INF	OID20500	P09874	-0.428982
PARP1	TR20008	1.50698	Plate2	Visit 1	Active	INF	OID20500	P09874	-0.428982
PARP1	TR20051	1.20266	Plate2	Visit 1	Active	INF	OID20500	P09874	-0.428982
PARP1	TR20053	1.26127	Plate2	Visit 1	Active	INF	OID20500	P09874	-0.428982
PARP1	TR20004	0.890334	Plate2	Visit 1	Active	INF	OID20500	P09874	-0.428982
PARP1	TR20030	1.06527	Plate2	Visit 1	Active	INF	OID20500	P09874	-0.428982
PARP1	TR20002	1.26805	Plate2	Visit 1	Active	INF	OID20500	P09874	-0.428982
PARP1	TR20067	0.723144	Plate2	Visit 1	Active	INF	OID20500	P09874	-0.428982
PARP1	TR20035	1.48356	Plate2	Visit 1	Active	INF	OID20500	P09874	-0.428982
PARP1	TR20006	1.38776	Plate2	Visit 1	Active	INF	OID20500	P09874	-0.428982
PARP1	TR20112	0.593408	Plate2	Visit 1	Active	INF	OID20500	P09874	-0.428982
PARP1	TR20059	0.533221	Plate2	Visit 1	Active	INF	OID20500	P09874	-0.428982
PARP1	TR20089	1.38855	Plate4	Visit 1	Active	INF	OID20500	P09874	-0.686206
PARP1	TR20071	1.00558	Plate4	Visit 1	Active	INF	OID20500	P09874	-0.686206
PARP1	TR20010	1.78178	Plate4	Visit 1	Active	INF	OID20500	P09874	-0.686206
PARP1	TR20070	0.910048	Plate4	Visit 1	Active	INF	OID20500	P09874	-0.686206
PARP1	TR20026	1.09672	Plate4	Visit 1	Active	INF	OID20500	P09874	-0.686206
PARP1	TR20097	0.969377	Plate4	Visit 1	Active	INF	OID20500	P09874	-0.686206
PARP1	TR20074	1.31709	Plate4	Visit 1	Active	INF	OID20500	P09874	-0.686206
PARP1	TR20110	1.43423	Plate4	Visit 1	Active	INF	OID20500	P09874	-0.686206
PARP1	TR20100	0.935574	Plate4	Visit 1	Active	INF	OID20500	P09874	-0.686206
PARP1	TR20010	0.650617	Plate1	Visit 3	Active	INF	OID20500	P09874	-0.798455
PARP1	TR20085	0.262841	Plate1	Visit 3	Active	INF	OID20500	P09874	-0.798455
PARP1	TR20004	0.730498	Plate1	Visit 3	Active	INF	OID20500	P09874	-0.798455
PARP1	TR20054	0.267598	Plate1	Visit 3	Active	INF	OID20500	P09874	-0.798455
PARP1	TR20008	1.15291	Plate1	Visit 3	Active	INF	OID20500	P09874	-0.798455
PARP1	TR20002	0.826868	Plate1	Visit 3	Active	INF	OID20500	P09874	-0.798455
PARP1	TR20059	0.359592	Plate1	Visit 3	Active	INF	OID20500	P09874	-0.798455
PARP1	TR20053	0.880372	Plate1	Visit 3	Active	INF	OID20500	P09874	-0.798455
PARP1	TR20073	0.460743	Plate1	Visit 3	Active	INF	OID20500	P09874	-0.798455
PARP1	TR20074	-0.0115471	Plate1	Visit 3	Active	INF	OID20500	P09874	-0.798455
PARP1	TR20035	1.29185	Plate2	Visit 3	Active	INF	OID20500	P09874	-0.428982
PARP1	TR20071	0.969287	Plate2	Visit 3	Active	INF	OID20500	P09874	-0.428982
PARP1	TR20006	1.55703	Plate2	Visit 3	Active	INF	OID20500	P09874	-0.428982
PARP1	TR20067	0.858179	Plate2	Visit 3	Active	INF	OID20500	P09874	-0.428982
PARP1	TR20030	1.16897	Plate2	Visit 3	Active	INF	OID20500	P09874	-0.428982
PARP1	TR20046	1.35863	Plate2	Visit 3	Active	INF	OID20500	P09874	-0.428982
PARP1	TR20070	0.991521	Plate4	Visit 3	Active	INF	OID20500	P09874	-0.686206
PARP1	TR20049	1.91567	Plate4	Visit 3	Active	INF	OID20500	P09874	-0.686206
PCDH1	TR20115	-0.619043	Plate1	Visit 1	Active	INF	OID20614	Q08174	-5.56489
PCDH1	TR20054	-0.337694	Plate1	Visit 1	Active	INF	OID20614	Q08174	-5.56489
PCDH1	TR20085	-0.267221	Plate1	Visit 1	Active	INF	OID20614	Q08174	-5.56489
PCDH1	TR20049	-0.190876	Plate1	Visit 1	Active	INF	OID20614	Q08174	-5.56489
PCDH1	TR20116	-0.582395	Plate1	Visit 1	Active	INF	OID20614	Q08174	-5.56489
PCDH1	TR20073	-0.26379	Plate1	Visit 1	Active	INF	OID20614	Q08174	-5.56489
PCDH1	TR20046	-0.307804	Plate2	Visit 1	Active	INF	OID20614	Q08174	-5.53459
PCDH1	TR20008	-0.726718	Plate2	Visit 1	Active	INF	OID20614	Q08174	-5.53459
PCDH1	TR20051	-0.212609	Plate2	Visit 1	Active	INF	OID20614	Q08174	-5.53459
PCDH1	TR20053	-0.443139	Plate2	Visit 1	Active	INF	OID20614	Q08174	-5.53459
PCDH1	TR20004	-0.285966	Plate2	Visit 1	Active	INF	OID20614	Q08174	-5.53459
PCDH1	TR20030	-0.116458	Plate2	Visit 1	Active	INF	OID20614	Q08174	-5.53459
PCDH1	TR20002	-0.199112	Plate2	Visit 1	Active	INF	OID20614	Q08174	-5.53459
PCDH1	TR20067	-0.333453	Plate2	Visit 1	Active	INF	OID20614	Q08174	-5.53459
PCDH1	TR20035	-0.0811669	Plate2	Visit 1	Active	INF	OID20614	Q08174	-5.53459
PCDH1	TR20006	-0.360173	Plate2	Visit 1	Active	INF	OID20614	Q08174	-5.53459
PCDH1	TR20112	-0.718677	Plate2	Visit 1	Active	INF	OID20614	Q08174	-5.53459
PCDH1	TR20059	-0.555544	Plate2	Visit 1	Active	INF	OID20614	Q08174	-5.53459
PCDH1	TR20089	-0.0788854	Plate4	Visit 1	Active	INF	OID20614	Q08174	-5.46188
PCDH1	TR20071	-0.551859	Plate4	Visit 1	Active	INF	OID20614	Q08174	-5.46188
PCDH1	TR20010	-0.0365122	Plate4	Visit 1	Active	INF	OID20614	Q08174	-5.46188
PCDH1	TR20070	-0.461341	Plate4	Visit 1	Active	INF	OID20614	Q08174	-5.46188
PCDH1	TR20026	-0.171526	Plate4	Visit 1	Active	INF	OID20614	Q08174	-5.46188
PCDH1	TR20097	0.393998	Plate4	Visit 1	Active	INF	OID20614	Q08174	-5.46188
PCDH1	TR20074	-0.463336	Plate4	Visit 1	Active	INF	OID20614	Q08174	-5.46188
PCDH1	TR20110	-0.367519	Plate4	Visit 1	Active	INF	OID20614	Q08174	-5.46188
PCDH1	TR20100	-0.42247	Plate4	Visit 1	Active	INF	OID20614	Q08174	-5.46188
PCDH1	TR20010	-0.112943	Plate1	Visit 3	Active	INF	OID20614	Q08174	-5.56489
PCDH1	TR20085	-0.371685	Plate1	Visit 3	Active	INF	OID20614	Q08174	-5.56489
PCDH1	TR20004	-0.23909	Plate1	Visit 3	Active	INF	OID20614	Q08174	-5.56489
PCDH1	TR20054	-0.273327	Plate1	Visit 3	Active	INF	OID20614	Q08174	-5.56489
PCDH1	TR20008	-0.408186	Plate1	Visit 3	Active	INF	OID20614	Q08174	-5.56489
PCDH1	TR20002	-0.17114	Plate1	Visit 3	Active	INF	OID20614	Q08174	-5.56489
PCDH1	TR20059	-0.457718	Plate1	Visit 3	Active	INF	OID20614	Q08174	-5.56489
PCDH1	TR20053	-0.497019	Plate1	Visit 3	Active	INF	OID20614	Q08174	-5.56489
PCDH1	TR20073	-0.496264	Plate1	Visit 3	Active	INF	OID20614	Q08174	-5.56489
PCDH1	TR20074	-0.367111	Plate1	Visit 3	Active	INF	OID20614	Q08174	-5.56489
PCDH1	TR20035	-0.100597	Plate2	Visit 3	Active	INF	OID20614	Q08174	-5.53459
PCDH1	TR20071	-0.264577	Plate2	Visit 3	Active	INF	OID20614	Q08174	-5.53459
PCDH1	TR20006	-0.263229	Plate2	Visit 3	Active	INF	OID20614	Q08174	-5.53459
PCDH1	TR20067	-0.165877	Plate2	Visit 3	Active	INF	OID20614	Q08174	-5.53459
PCDH1	TR20030	-0.00307966	Plate2	Visit 3	Active	INF	OID20614	Q08174	-5.53459
PCDH1	TR20046	-0.260677	Plate2	Visit 3	Active	INF	OID20614	Q08174	-5.53459
PCDH1	TR20070	-0.250511	Plate4	Visit 3	Active	INF	OID20614	Q08174	-5.46188
PCDH1	TR20049	-0.285894	Plate4	Visit 3	Active	INF	OID20614	Q08174	-5.46188
PDGFB	TR20115	-0.26649	Plate1	Visit 1	Active	INF	OID20741	P01127	-5.96293
PDGFB	TR20054	2.42274	Plate1	Visit 1	Active	INF	OID20741	P01127	-5.96293
PDGFB	TR20085	3.38265	Plate1	Visit 1	Active	INF	OID20741	P01127	-5.96293
PDGFB	TR20049	3.13691	Plate1	Visit 1	Active	INF	OID20741	P01127	-5.96293
PDGFB	TR20116	2.77139	Plate1	Visit 1	Active	INF	OID20741	P01127	-5.96293
PDGFB	TR20073	0.597309	Plate1	Visit 1	Active	INF	OID20741	P01127	-5.96293
PDGFB	TR20046	3.88352	Plate2	Visit 1	Active	INF	OID20741	P01127	-4.50488
PDGFB	TR20008	0.661783	Plate2	Visit 1	Active	INF	OID20741	P01127	-4.50488
PDGFB	TR20051	2.1276	Plate2	Visit 1	Active	INF	OID20741	P01127	-4.50488
PDGFB	TR20053	2.50409	Plate2	Visit 1	Active	INF	OID20741	P01127	-4.50488
PDGFB	TR20004	1.553	Plate2	Visit 1	Active	INF	OID20741	P01127	-4.50488
PDGFB	TR20030	-1.42946	Plate2	Visit 1	Active	INF	OID20741	P01127	-4.50488
PDGFB	TR20002	1.03362	Plate2	Visit 1	Active	INF	OID20741	P01127	-4.50488
PDGFB	TR20067	1.821	Plate2	Visit 1	Active	INF	OID20741	P01127	-4.50488
PDGFB	TR20035	-0.385726	Plate2	Visit 1	Active	INF	OID20741	P01127	-4.50488
PDGFB	TR20006	-1.99539	Plate2	Visit 1	Active	INF	OID20741	P01127	-4.50488
PDGFB	TR20112	-0.665419	Plate2	Visit 1	Active	INF	OID20741	P01127	-4.50488
PDGFB	TR20059	0.793357	Plate2	Visit 1	Active	INF	OID20741	P01127	-4.50488
PDGFB	TR20089	-0.468325	Plate4	Visit 1	Active	INF	OID20741	P01127	-4.78921
PDGFB	TR20071	2.95974	Plate4	Visit 1	Active	INF	OID20741	P01127	-4.78921
PDGFB	TR20010	2.3379	Plate4	Visit 1	Active	INF	OID20741	P01127	-4.78921
PDGFB	TR20070	1.2192	Plate4	Visit 1	Active	INF	OID20741	P01127	-4.78921
PDGFB	TR20026	1.37392	Plate4	Visit 1	Active	INF	OID20741	P01127	-4.78921
PDGFB	TR20097	2.946	Plate4	Visit 1	Active	INF	OID20741	P01127	-4.78921
PDGFB	TR20074	1.55845	Plate4	Visit 1	Active	INF	OID20741	P01127	-4.78921
PDGFB	TR20110	0.792405	Plate4	Visit 1	Active	INF	OID20741	P01127	-4.78921
PDGFB	TR20100	2.38233	Plate4	Visit 1	Active	INF	OID20741	P01127	-4.78921
PDGFB	TR20010	2.06668	Plate1	Visit 3	Active	INF	OID20741	P01127	-5.96293
PDGFB	TR20085	0.722735	Plate1	Visit 3	Active	INF	OID20741	P01127	-5.96293
PDGFB	TR20004	1.894	Plate1	Visit 3	Active	INF	OID20741	P01127	-5.96293
PDGFB	TR20054	2.3848	Plate1	Visit 3	Active	INF	OID20741	P01127	-5.96293
PDGFB	TR20008	3.47653	Plate1	Visit 3	Active	INF	OID20741	P01127	-5.96293
PDGFB	TR20002	0.0861561	Plate1	Visit 3	Active	INF	OID20741	P01127	-5.96293
PDGFB	TR20059	0.289751	Plate1	Visit 3	Active	INF	OID20741	P01127	-5.96293
PDGFB	TR20053	3.74188	Plate1	Visit 3	Active	INF	OID20741	P01127	-5.96293
PDGFB	TR20073	-0.526744	Plate1	Visit 3	Active	INF	OID20741	P01127	-5.96293
PDGFB	TR20074	-0.359532	Plate1	Visit 3	Active	INF	OID20741	P01127	-5.96293
PDGFB	TR20035	-2.13832	Plate2	Visit 3	Active	INF	OID20741	P01127	-4.50488
PDGFB	TR20071	0.554459	Plate2	Visit 3	Active	INF	OID20741	P01127	-4.50488
PDGFB	TR20006	2.10559	Plate2	Visit 3	Active	INF	OID20741	P01127	-4.50488
PDGFB	TR20067	0.453336	Plate2	Visit 3	Active	INF	OID20741	P01127	-4.50488
PDGFB	TR20030	1.62542	Plate2	Visit 3	Active	INF	OID20741	P01127	-4.50488
PDGFB	TR20046	1.35421	Plate2	Visit 3	Active	INF	OID20741	P01127	-4.50488
PDGFB	TR20070	0.615056	Plate4	Visit 3	Active	INF	OID20741	P01127	-4.78921
PDGFB	TR20049	1.84159	Plate4	Visit 3	Active	INF	OID20741	P01127	-4.78921
PDLIM7	TR20115	-0.212006	Plate1	Visit 1	Active	INF	OID20729	Q9NR12	-1.33784
PDLIM7	TR20054	2.91794	Plate1	Visit 1	Active	INF	OID20729	Q9NR12	-1.33784
PDLIM7	TR20085	0.762469	Plate1	Visit 1	Active	INF	OID20729	Q9NR12	-1.33784
PDLIM7	TR20049	6.68796	Plate1	Visit 1	Active	INF	OID20729	Q9NR12	-1.33784
PDLIM7	TR20116	0.141819	Plate1	Visit 1	Active	INF	OID20729	Q9NR12	-1.33784
PDLIM7	TR20073	2.64865	Plate1	Visit 1	Active	INF	OID20729	Q9NR12	-1.33784
PDLIM7	TR20046	3.08162	Plate2	Visit 1	Active	INF	OID20729	Q9NR12	-1.59729
PDLIM7	TR20008	2.29775	Plate2	Visit 1	Active	INF	OID20729	Q9NR12	-1.59729
PDLIM7	TR20051	4.32252	Plate2	Visit 1	Active	INF	OID20729	Q9NR12	-1.59729
PDLIM7	TR20053	4.0123	Plate2	Visit 1	Active	INF	OID20729	Q9NR12	-1.59729
PDLIM7	TR20004	3.54477	Plate2	Visit 1	Active	INF	OID20729	Q9NR12	-1.59729
PDLIM7	TR20030	1.52611	Plate2	Visit 1	Active	INF	OID20729	Q9NR12	-1.59729
PDLIM7	TR20002	2.21855	Plate2	Visit 1	Active	INF	OID20729	Q9NR12	-1.59729
PDLIM7	TR20067	3.91405	Plate2	Visit 1	Active	INF	OID20729	Q9NR12	-1.59729
PDLIM7	TR20035	1.45199	Plate2	Visit 1	Active	INF	OID20729	Q9NR12	-1.59729
PDLIM7	TR20006	-0.557955	Plate2	Visit 1	Active	INF	OID20729	Q9NR12	-1.59729
PDLIM7	TR20112	1.16252	Plate2	Visit 1	Active	INF	OID20729	Q9NR12	-1.59729
PDLIM7	TR20059	0.409188	Plate2	Visit 1	Active	INF	OID20729	Q9NR12	-1.59729
PDLIM7	TR20089	2.03853	Plate4	Visit 1	Active	INF	OID20729	Q9NR12	-1.38673
PDLIM7	TR20071	5.08679	Plate4	Visit 1	Active	INF	OID20729	Q9NR12	-1.38673
PDLIM7	TR20010	2.1896	Plate4	Visit 1	Active	INF	OID20729	Q9NR12	-1.38673
PDLIM7	TR20070	3.29223	Plate4	Visit 1	Active	INF	OID20729	Q9NR12	-1.38673
PDLIM7	TR20026	2.62413	Plate4	Visit 1	Active	INF	OID20729	Q9NR12	-1.38673
PDLIM7	TR20097	5.09768	Plate4	Visit 1	Active	INF	OID20729	Q9NR12	-1.38673
PDLIM7	TR20074	2.95785	Plate4	Visit 1	Active	INF	OID20729	Q9NR12	-1.38673
PDLIM7	TR20110	2.8912	Plate4	Visit 1	Active	INF	OID20729	Q9NR12	-1.38673
PDLIM7	TR20100	3.72165	Plate4	Visit 1	Active	INF	OID20729	Q9NR12	-1.38673
PDLIM7	TR20010	4.59686	Plate1	Visit 3	Active	INF	OID20729	Q9NR12	-1.33784
PDLIM7	TR20085	1.01441	Plate1	Visit 3	Active	INF	OID20729	Q9NR12	-1.33784
PDLIM7	TR20004	4.87838	Plate1	Visit 3	Active	INF	OID20729	Q9NR12	-1.33784
PDLIM7	TR20054	3.60932	Plate1	Visit 3	Active	INF	OID20729	Q9NR12	-1.33784
PDLIM7	TR20008	6.71019	Plate1	Visit 3	Active	INF	OID20729	Q9NR12	-1.33784
PDLIM7	TR20002	2.05261	Plate1	Visit 3	Active	INF	OID20729	Q9NR12	-1.33784
PDLIM7	TR20059	2.76877	Plate1	Visit 3	Active	INF	OID20729	Q9NR12	-1.33784
PDLIM7	TR20053	6.0912	Plate1	Visit 3	Active	INF	OID20729	Q9NR12	-1.33784
PDLIM7	TR20073	0.552274	Plate1	Visit 3	Active	INF	OID20729	Q9NR12	-1.33784
PDLIM7	TR20074	0.979742	Plate1	Visit 3	Active	INF	OID20729	Q9NR12	-1.33784
PDLIM7	TR20035	1.27976	Plate2	Visit 3	Active	INF	OID20729	Q9NR12	-1.59729
PDLIM7	TR20071	0.240826	Plate2	Visit 3	Active	INF	OID20729	Q9NR12	-1.59729
PDLIM7	TR20006	4.26482	Plate2	Visit 3	Active	INF	OID20729	Q9NR12	-1.59729
PDLIM7	TR20067	0.815296	Plate2	Visit 3	Active	INF	OID20729	Q9NR12	-1.59729
PDLIM7	TR20030	4.79617	Plate2	Visit 3	Active	INF	OID20729	Q9NR12	-1.59729
PDLIM7	TR20046	1.00317	Plate2	Visit 3	Active	INF	OID20729	Q9NR12	-1.59729
PDLIM7	TR20070	0.87665	Plate4	Visit 3	Active	INF	OID20729	Q9NR12	-1.38673
PDLIM7	TR20049	3.06108	Plate4	Visit 3	Active	INF	OID20729	Q9NR12	-1.38673
PGF	TR20115	-0.000490815	Plate1	Visit 1	Active	INF	OID20673	P49763	-7.66211
PGF	TR20054	-0.402046	Plate1	Visit 1	Active	INF	OID20673	P49763	-7.66211
PGF	TR20085	0.722039	Plate1	Visit 1	Active	INF	OID20673	P49763	-7.66211
PGF	TR20049	0.521552	Plate1	Visit 1	Active	INF	OID20673	P49763	-7.66211
PGF	TR20116	0.06646	Plate1	Visit 1	Active	INF	OID20673	P49763	-7.66211
PGF	TR20073	0.645225	Plate1	Visit 1	Active	INF	OID20673	P49763	-7.66211
PGF	TR20046	0.317596	Plate2	Visit 1	Active	INF	OID20673	P49763	-7.50401
PGF	TR20008	-0.432852	Plate2	Visit 1	Active	INF	OID20673	P49763	-7.50401
PGF	TR20051	-0.0530173	Plate2	Visit 1	Active	INF	OID20673	P49763	-7.50401
PGF	TR20053	0.0449511	Plate2	Visit 1	Active	INF	OID20673	P49763	-7.50401
PGF	TR20004	0.0485243	Plate2	Visit 1	Active	INF	OID20673	P49763	-7.50401
PGF	TR20030	0.412698	Plate2	Visit 1	Active	INF	OID20673	P49763	-7.50401
PGF	TR20002	0.380889	Plate2	Visit 1	Active	INF	OID20673	P49763	-7.50401
PGF	TR20067	-0.0727727	Plate2	Visit 1	Active	INF	OID20673	P49763	-7.50401
PGF	TR20035	0.589715	Plate2	Visit 1	Active	INF	OID20673	P49763	-7.50401
PGF	TR20006	-0.395188	Plate2	Visit 1	Active	INF	OID20673	P49763	-7.50401
PGF	TR20112	-0.164017	Plate2	Visit 1	Active	INF	OID20673	P49763	-7.50401
PGF	TR20059	-0.361331	Plate2	Visit 1	Active	INF	OID20673	P49763	-7.50401
PGF	TR20089	0.660399	Plate4	Visit 1	Active	INF	OID20673	P49763	-6.93694
PGF	TR20071	0.0969552	Plate4	Visit 1	Active	INF	OID20673	P49763	-6.93694
PGF	TR20010	1.03406	Plate4	Visit 1	Active	INF	OID20673	P49763	-6.93694
PGF	TR20070	0.16071	Plate4	Visit 1	Active	INF	OID20673	P49763	-6.93694
PGF	TR20026	0.388827	Plate4	Visit 1	Active	INF	OID20673	P49763	-6.93694
PGF	TR20097	0.565953	Plate4	Visit 1	Active	INF	OID20673	P49763	-6.93694
PGF	TR20074	0.0802312	Plate4	Visit 1	Active	INF	OID20673	P49763	-6.93694
PGF	TR20110	1.13206	Plate4	Visit 1	Active	INF	OID20673	P49763	-6.93694
PGF	TR20100	0.677296	Plate4	Visit 1	Active	INF	OID20673	P49763	-6.93694
PGF	TR20010	0.552842	Plate1	Visit 3	Active	INF	OID20673	P49763	-7.66211
PGF	TR20085	0.487652	Plate1	Visit 3	Active	INF	OID20673	P49763	-7.66211
PGF	TR20004	0.603142	Plate1	Visit 3	Active	INF	OID20673	P49763	-7.66211
PGF	TR20054	-0.0673167	Plate1	Visit 3	Active	INF	OID20673	P49763	-7.66211
PGF	TR20008	0.454305	Plate1	Visit 3	Active	INF	OID20673	P49763	-7.66211
PGF	TR20002	0.315897	Plate1	Visit 3	Active	INF	OID20673	P49763	-7.66211
PGF	TR20059	-0.00183195	Plate1	Visit 3	Active	INF	OID20673	P49763	-7.66211
PGF	TR20053	0.434571	Plate1	Visit 3	Active	INF	OID20673	P49763	-7.66211
PGF	TR20073	-0.382375	Plate1	Visit 3	Active	INF	OID20673	P49763	-7.66211
PGF	TR20074	-0.0272816	Plate1	Visit 3	Active	INF	OID20673	P49763	-7.66211
PGF	TR20035	0.241608	Plate2	Visit 3	Active	INF	OID20673	P49763	-7.50401
PGF	TR20071	0.0184848	Plate2	Visit 3	Active	INF	OID20673	P49763	-7.50401
PGF	TR20006	-0.374794	Plate2	Visit 3	Active	INF	OID20673	P49763	-7.50401
PGF	TR20067	0.486295	Plate2	Visit 3	Active	INF	OID20673	P49763	-7.50401
PGF	TR20030	0.718691	Plate2	Visit 3	Active	INF	OID20673	P49763	-7.50401
PGF	TR20046	0.17733	Plate2	Visit 3	Active	INF	OID20673	P49763	-7.50401
PGF	TR20070	0.488992	Plate4	Visit 3	Active	INF	OID20673	P49763	-6.93694
PGF	TR20049	0.692393	Plate4	Visit 3	Active	INF	OID20673	P49763	-6.93694
PIK3AP1	TR20115	1.15714	Plate1	Visit 1	Active	INF	OID20587	Q6ZUJ8	-2.34174
PIK3AP1	TR20054	2.26664	Plate1	Visit 1	Active	INF	OID20587	Q6ZUJ8	-2.34174
PIK3AP1	TR20085	1.90872	Plate1	Visit 1	Active	INF	OID20587	Q6ZUJ8	-2.34174
PIK3AP1	TR20049	2.86573	Plate1	Visit 1	Active	INF	OID20587	Q6ZUJ8	-2.34174
PIK3AP1	TR20116	1.61838	Plate1	Visit 1	Active	INF	OID20587	Q6ZUJ8	-2.34174
PIK3AP1	TR20073	0.898014	Plate1	Visit 1	Active	INF	OID20587	Q6ZUJ8	-2.34174
PIK3AP1	TR20046	2.68063	Plate2	Visit 1	Active	INF	OID20587	Q6ZUJ8	-0.62911
PIK3AP1	TR20008	4.25231	Plate2	Visit 1	Active	INF	OID20587	Q6ZUJ8	-0.62911
PIK3AP1	TR20051	1.45451	Plate2	Visit 1	Active	INF	OID20587	Q6ZUJ8	-0.62911
PIK3AP1	TR20053	2.73012	Plate2	Visit 1	Active	INF	OID20587	Q6ZUJ8	-0.62911
PIK3AP1	TR20004	1.2363	Plate2	Visit 1	Active	INF	OID20587	Q6ZUJ8	-0.62911
PIK3AP1	TR20030	2.04874	Plate2	Visit 1	Active	INF	OID20587	Q6ZUJ8	-0.62911
PIK3AP1	TR20002	1.16014	Plate2	Visit 1	Active	INF	OID20587	Q6ZUJ8	-0.62911
PIK3AP1	TR20067	1.68355	Plate2	Visit 1	Active	INF	OID20587	Q6ZUJ8	-0.62911
PIK3AP1	TR20035	1.16723	Plate2	Visit 1	Active	INF	OID20587	Q6ZUJ8	-0.62911
PIK3AP1	TR20006	2.83993	Plate2	Visit 1	Active	INF	OID20587	Q6ZUJ8	-0.62911
PIK3AP1	TR20112	0.993905	Plate2	Visit 1	Active	INF	OID20587	Q6ZUJ8	-0.62911
PIK3AP1	TR20059	1.59324	Plate2	Visit 1	Active	INF	OID20587	Q6ZUJ8	-0.62911
PIK3AP1	TR20089	1.06266	Plate4	Visit 1	Active	INF	OID20587	Q6ZUJ8	-1.29356
PIK3AP1	TR20071	1.85526	Plate4	Visit 1	Active	INF	OID20587	Q6ZUJ8	-1.29356
PIK3AP1	TR20010	2.04314	Plate4	Visit 1	Active	INF	OID20587	Q6ZUJ8	-1.29356
PIK3AP1	TR20070	2.12361	Plate4	Visit 1	Active	INF	OID20587	Q6ZUJ8	-1.29356
PIK3AP1	TR20026	1.43261	Plate4	Visit 1	Active	INF	OID20587	Q6ZUJ8	-1.29356
PIK3AP1	TR20097	1.8292	Plate4	Visit 1	Active	INF	OID20587	Q6ZUJ8	-1.29356
PIK3AP1	TR20074	2.52798	Plate4	Visit 1	Active	INF	OID20587	Q6ZUJ8	-1.29356
PIK3AP1	TR20110	2.2541	Plate4	Visit 1	Active	INF	OID20587	Q6ZUJ8	-1.29356
PIK3AP1	TR20100	1.52615	Plate4	Visit 1	Active	INF	OID20587	Q6ZUJ8	-1.29356
PIK3AP1	TR20010	1.5589	Plate1	Visit 3	Active	INF	OID20587	Q6ZUJ8	-2.34174
PIK3AP1	TR20085	1.19994	Plate1	Visit 3	Active	INF	OID20587	Q6ZUJ8	-2.34174
PIK3AP1	TR20004	2.01908	Plate1	Visit 3	Active	INF	OID20587	Q6ZUJ8	-2.34174
PIK3AP1	TR20054	1.52662	Plate1	Visit 3	Active	INF	OID20587	Q6ZUJ8	-2.34174
PIK3AP1	TR20008	3.09938	Plate1	Visit 3	Active	INF	OID20587	Q6ZUJ8	-2.34174
PIK3AP1	TR20002	1.23221	Plate1	Visit 3	Active	INF	OID20587	Q6ZUJ8	-2.34174
PIK3AP1	TR20059	1.81035	Plate1	Visit 3	Active	INF	OID20587	Q6ZUJ8	-2.34174
PIK3AP1	TR20053	3.2438	Plate1	Visit 3	Active	INF	OID20587	Q6ZUJ8	-2.34174
PIK3AP1	TR20073	-0.593427	Plate1	Visit 3	Active	INF	OID20587	Q6ZUJ8	-2.34174
PIK3AP1	TR20074	2.15276	Plate1	Visit 3	Active	INF	OID20587	Q6ZUJ8	-2.34174
PIK3AP1	TR20035	1.12616	Plate2	Visit 3	Active	INF	OID20587	Q6ZUJ8	-0.62911
PIK3AP1	TR20071	1.64331	Plate2	Visit 3	Active	INF	OID20587	Q6ZUJ8	-0.62911
PIK3AP1	TR20006	0.674377	Plate2	Visit 3	Active	INF	OID20587	Q6ZUJ8	-0.62911
PIK3AP1	TR20067	0.603649	Plate2	Visit 3	Active	INF	OID20587	Q6ZUJ8	-0.62911
PIK3AP1	TR20030	1.24538	Plate2	Visit 3	Active	INF	OID20587	Q6ZUJ8	-0.62911
PIK3AP1	TR20046	1.67699	Plate2	Visit 3	Active	INF	OID20587	Q6ZUJ8	-0.62911
PIK3AP1	TR20070	2.06138	Plate4	Visit 3	Active	INF	OID20587	Q6ZUJ8	-1.29356
PIK3AP1	TR20049	2.41101	Plate4	Visit 3	Active	INF	OID20587	Q6ZUJ8	-1.29356
PKLR	TR20115	0.098979	Plate1	Visit 1	Active	INF	OID20682	P30613	-5.22378
PKLR	TR20054	2.98482	Plate1	Visit 1	Active	INF	OID20682	P30613	-5.22378
PKLR	TR20085	3.03259	Plate1	Visit 1	Active	INF	OID20682	P30613	-5.22378
PKLR	TR20049	1.45767	Plate1	Visit 1	Active	INF	OID20682	P30613	-5.22378
PKLR	TR20116	2.8302	Plate1	Visit 1	Active	INF	OID20682	P30613	-5.22378
PKLR	TR20073	2.07088	Plate1	Visit 1	Active	INF	OID20682	P30613	-5.22378
PKLR	TR20046	2.24035	Plate2	Visit 1	Active	INF	OID20682	P30613	-5.07583
PKLR	TR20008	3.78351	Plate2	Visit 1	Active	INF	OID20682	P30613	-5.07583
PKLR	TR20051	0.937082	Plate2	Visit 1	Active	INF	OID20682	P30613	-5.07583
PKLR	TR20053	2.19986	Plate2	Visit 1	Active	INF	OID20682	P30613	-5.07583
PKLR	TR20004	1.11288	Plate2	Visit 1	Active	INF	OID20682	P30613	-5.07583
PKLR	TR20030	2.35823	Plate2	Visit 1	Active	INF	OID20682	P30613	-5.07583
PKLR	TR20002	1.91814	Plate2	Visit 1	Active	INF	OID20682	P30613	-5.07583
PKLR	TR20067	1.84888	Plate2	Visit 1	Active	INF	OID20682	P30613	-5.07583
PKLR	TR20035	1.50361	Plate2	Visit 1	Active	INF	OID20682	P30613	-5.07583
PKLR	TR20006	3.07168	Plate2	Visit 1	Active	INF	OID20682	P30613	-5.07583
PKLR	TR20112	0.848403	Plate2	Visit 1	Active	INF	OID20682	P30613	-5.07583
PKLR	TR20059	2.27749	Plate2	Visit 1	Active	INF	OID20682	P30613	-5.07583
PKLR	TR20089	1.59599	Plate4	Visit 1	Active	INF	OID20682	P30613	-5.19553
PKLR	TR20071	1.97605	Plate4	Visit 1	Active	INF	OID20682	P30613	-5.19553
PKLR	TR20010	2.34215	Plate4	Visit 1	Active	INF	OID20682	P30613	-5.19553
PKLR	TR20070	1.20375	Plate4	Visit 1	Active	INF	OID20682	P30613	-5.19553
PKLR	TR20026	1.10703	Plate4	Visit 1	Active	INF	OID20682	P30613	-5.19553
PKLR	TR20097	1.68189	Plate4	Visit 1	Active	INF	OID20682	P30613	-5.19553
PKLR	TR20074	3.14933	Plate4	Visit 1	Active	INF	OID20682	P30613	-5.19553
PKLR	TR20110	2.2516	Plate4	Visit 1	Active	INF	OID20682	P30613	-5.19553
PKLR	TR20100	1.81798	Plate4	Visit 1	Active	INF	OID20682	P30613	-5.19553
PKLR	TR20010	1.56577	Plate1	Visit 3	Active	INF	OID20682	P30613	-5.22378
PKLR	TR20085	2.20224	Plate1	Visit 3	Active	INF	OID20682	P30613	-5.22378
PKLR	TR20004	1.51572	Plate1	Visit 3	Active	INF	OID20682	P30613	-5.22378
PKLR	TR20054	1.98606	Plate1	Visit 3	Active	INF	OID20682	P30613	-5.22378
PKLR	TR20008	2.0184	Plate1	Visit 3	Active	INF	OID20682	P30613	-5.22378
PKLR	TR20002	2.63979	Plate1	Visit 3	Active	INF	OID20682	P30613	-5.22378
PKLR	TR20059	1.9122	Plate1	Visit 3	Active	INF	OID20682	P30613	-5.22378
PKLR	TR20053	2.49506	Plate1	Visit 3	Active	INF	OID20682	P30613	-5.22378
PKLR	TR20073	1.61238	Plate1	Visit 3	Active	INF	OID20682	P30613	-5.22378
PKLR	TR20074	2.89931	Plate1	Visit 3	Active	INF	OID20682	P30613	-5.22378
PKLR	TR20035	-2.24998	Plate2	Visit 3	Active	INF	OID20682	P30613	-5.07583
PKLR	TR20071	2.36738	Plate2	Visit 3	Active	INF	OID20682	P30613	-5.07583
PKLR	TR20006	0.975066	Plate2	Visit 3	Active	INF	OID20682	P30613	-5.07583
PKLR	TR20067	1.63172	Plate2	Visit 3	Active	INF	OID20682	P30613	-5.07583
PKLR	TR20030	1.45523	Plate2	Visit 3	Active	INF	OID20682	P30613	-5.07583
PKLR	TR20046	1.89619	Plate2	Visit 3	Active	INF	OID20682	P30613	-5.07583
PKLR	TR20070	1.73713	Plate4	Visit 3	Active	INF	OID20682	P30613	-5.19553
PKLR	TR20049	1.59663	Plate4	Visit 3	Active	INF	OID20682	P30613	-5.19553
PLA2G4A	TR20115	-0.755772	Plate1	Visit 1	Active	INF	OID20685	P47712	-1.59577
PLA2G4A	TR20054	1.53149	Plate1	Visit 1	Active	INF	OID20685	P47712	-1.59577
PLA2G4A	TR20085	0.12943	Plate1	Visit 1	Active	INF	OID20685	P47712	-1.59577
PLA2G4A	TR20049	3.73068	Plate1	Visit 1	Active	INF	OID20685	P47712	-1.59577
PLA2G4A	TR20116	0.194408	Plate1	Visit 1	Active	INF	OID20685	P47712	-1.59577
PLA2G4A	TR20073	1.42027	Plate1	Visit 1	Active	INF	OID20685	P47712	-1.59577
PLA2G4A	TR20046	2.28334	Plate2	Visit 1	Active	INF	OID20685	P47712	-1.57625
PLA2G4A	TR20008	1.03573	Plate2	Visit 1	Active	INF	OID20685	P47712	-1.57625
PLA2G4A	TR20051	2.50485	Plate2	Visit 1	Active	INF	OID20685	P47712	-1.57625
PLA2G4A	TR20053	2.58507	Plate2	Visit 1	Active	INF	OID20685	P47712	-1.57625
PLA2G4A	TR20004	1.79397	Plate2	Visit 1	Active	INF	OID20685	P47712	-1.57625
PLA2G4A	TR20030	0.669742	Plate2	Visit 1	Active	INF	OID20685	P47712	-1.57625
PLA2G4A	TR20002	1.53743	Plate2	Visit 1	Active	INF	OID20685	P47712	-1.57625
PLA2G4A	TR20067	2.67602	Plate2	Visit 1	Active	INF	OID20685	P47712	-1.57625
PLA2G4A	TR20035	0.761545	Plate2	Visit 1	Active	INF	OID20685	P47712	-1.57625
PLA2G4A	TR20006	-0.614771	Plate2	Visit 1	Active	INF	OID20685	P47712	-1.57625
PLA2G4A	TR20112	0.773364	Plate2	Visit 1	Active	INF	OID20685	P47712	-1.57625
PLA2G4A	TR20059	0.448017	Plate2	Visit 1	Active	INF	OID20685	P47712	-1.57625
PLA2G4A	TR20089	1.06109	Plate4	Visit 1	Active	INF	OID20685	P47712	-1.93126
PLA2G4A	TR20071	3.04473	Plate4	Visit 1	Active	INF	OID20685	P47712	-1.93126
PLA2G4A	TR20010	1.80197	Plate4	Visit 1	Active	INF	OID20685	P47712	-1.93126
PLA2G4A	TR20070	1.06495	Plate4	Visit 1	Active	INF	OID20685	P47712	-1.93126
PLA2G4A	TR20026	1.80049	Plate4	Visit 1	Active	INF	OID20685	P47712	-1.93126
PLA2G4A	TR20097	2.8634	Plate4	Visit 1	Active	INF	OID20685	P47712	-1.93126
PLA2G4A	TR20074	1.43129	Plate4	Visit 1	Active	INF	OID20685	P47712	-1.93126
PLA2G4A	TR20110	1.40978	Plate4	Visit 1	Active	INF	OID20685	P47712	-1.93126
PLA2G4A	TR20100	1.72131	Plate4	Visit 1	Active	INF	OID20685	P47712	-1.93126
PLA2G4A	TR20010	2.62136	Plate1	Visit 3	Active	INF	OID20685	P47712	-1.59577
PLA2G4A	TR20085	0.0331581	Plate1	Visit 3	Active	INF	OID20685	P47712	-1.59577
PLA2G4A	TR20004	2.86438	Plate1	Visit 3	Active	INF	OID20685	P47712	-1.59577
PLA2G4A	TR20054	2.34517	Plate1	Visit 3	Active	INF	OID20685	P47712	-1.59577
PLA2G4A	TR20008	4.00313	Plate1	Visit 3	Active	INF	OID20685	P47712	-1.59577
PLA2G4A	TR20002	0.764712	Plate1	Visit 3	Active	INF	OID20685	P47712	-1.59577
PLA2G4A	TR20059	1.19974	Plate1	Visit 3	Active	INF	OID20685	P47712	-1.59577
PLA2G4A	TR20053	4.43445	Plate1	Visit 3	Active	INF	OID20685	P47712	-1.59577
PLA2G4A	TR20073	0.494092	Plate1	Visit 3	Active	INF	OID20685	P47712	-1.59577
PLA2G4A	TR20074	0.184686	Plate1	Visit 3	Active	INF	OID20685	P47712	-1.59577
PLA2G4A	TR20035	-0.188534	Plate2	Visit 3	Active	INF	OID20685	P47712	-1.57625
PLA2G4A	TR20071	0.240618	Plate2	Visit 3	Active	INF	OID20685	P47712	-1.57625
PLA2G4A	TR20006	2.78693	Plate2	Visit 3	Active	INF	OID20685	P47712	-1.57625
PLA2G4A	TR20067	0.420892	Plate2	Visit 3	Active	INF	OID20685	P47712	-1.57625
PLA2G4A	TR20030	2.88072	Plate2	Visit 3	Active	INF	OID20685	P47712	-1.57625
PLA2G4A	TR20046	0.601498	Plate2	Visit 3	Active	INF	OID20685	P47712	-1.57625
PLA2G4A	TR20070	0.344339	Plate4	Visit 3	Active	INF	OID20685	P47712	-1.93126
PLA2G4A	TR20049	1.93598	Plate4	Visit 3	Active	INF	OID20685	P47712	-1.93126
PLAUR	TR20115	-1.23016	Plate1	Visit 1	Active	INF	OID20764	Q03405	-7.28877
PLAUR	TR20054	0.18839	Plate1	Visit 1	Active	INF	OID20764	Q03405	-7.28877
PLAUR	TR20085	0.194117	Plate1	Visit 1	Active	INF	OID20764	Q03405	-7.28877
PLAUR	TR20049	0.321161	Plate1	Visit 1	Active	INF	OID20764	Q03405	-7.28877
PLAUR	TR20116	0.188619	Plate1	Visit 1	Active	INF	OID20764	Q03405	-7.28877
PLAUR	TR20073	0.93303	Plate1	Visit 1	Active	INF	OID20764	Q03405	-7.28877
PLAUR	TR20046	0.440437	Plate2	Visit 1	Active	INF	OID20764	Q03405	-7.52734
PLAUR	TR20008	-0.777142	Plate2	Visit 1	Active	INF	OID20764	Q03405	-7.52734
PLAUR	TR20051	0.528448	Plate2	Visit 1	Active	INF	OID20764	Q03405	-7.52734
PLAUR	TR20053	0.250266	Plate2	Visit 1	Active	INF	OID20764	Q03405	-7.52734
PLAUR	TR20004	0.426584	Plate2	Visit 1	Active	INF	OID20764	Q03405	-7.52734
PLAUR	TR20030	-0.0343723	Plate2	Visit 1	Active	INF	OID20764	Q03405	-7.52734
PLAUR	TR20002	0.9895	Plate2	Visit 1	Active	INF	OID20764	Q03405	-7.52734
PLAUR	TR20067	0.0649234	Plate2	Visit 1	Active	INF	OID20764	Q03405	-7.52734
PLAUR	TR20035	0.526018	Plate2	Visit 1	Active	INF	OID20764	Q03405	-7.52734
PLAUR	TR20006	-1.22838	Plate2	Visit 1	Active	INF	OID20764	Q03405	-7.52734
PLAUR	TR20112	0.280609	Plate2	Visit 1	Active	INF	OID20764	Q03405	-7.52734
PLAUR	TR20059	-0.304954	Plate2	Visit 1	Active	INF	OID20764	Q03405	-7.52734
PLAUR	TR20089	0.238585	Plate4	Visit 1	Active	INF	OID20764	Q03405	-7.52649
PLAUR	TR20071	0.430545	Plate4	Visit 1	Active	INF	OID20764	Q03405	-7.52649
PLAUR	TR20010	0.55378	Plate4	Visit 1	Active	INF	OID20764	Q03405	-7.52649
PLAUR	TR20070	-0.0886168	Plate4	Visit 1	Active	INF	OID20764	Q03405	-7.52649
PLAUR	TR20026	0.285305	Plate4	Visit 1	Active	INF	OID20764	Q03405	-7.52649
PLAUR	TR20097	0.478014	Plate4	Visit 1	Active	INF	OID20764	Q03405	-7.52649
PLAUR	TR20074	0.65123	Plate4	Visit 1	Active	INF	OID20764	Q03405	-7.52649
PLAUR	TR20110	0.698282	Plate4	Visit 1	Active	INF	OID20764	Q03405	-7.52649
PLAUR	TR20100	0.548244	Plate4	Visit 1	Active	INF	OID20764	Q03405	-7.52649
PLAUR	TR20010	0.418406	Plate1	Visit 3	Active	INF	OID20764	Q03405	-7.28877
PLAUR	TR20085	-0.0215699	Plate1	Visit 3	Active	INF	OID20764	Q03405	-7.28877
PLAUR	TR20004	0.284394	Plate1	Visit 3	Active	INF	OID20764	Q03405	-7.28877
PLAUR	TR20054	0.401001	Plate1	Visit 3	Active	INF	OID20764	Q03405	-7.28877
PLAUR	TR20008	0.280751	Plate1	Visit 3	Active	INF	OID20764	Q03405	-7.28877
PLAUR	TR20002	0.887593	Plate1	Visit 3	Active	INF	OID20764	Q03405	-7.28877
PLAUR	TR20059	-0.274462	Plate1	Visit 3	Active	INF	OID20764	Q03405	-7.28877
PLAUR	TR20053	0.793634	Plate1	Visit 3	Active	INF	OID20764	Q03405	-7.28877
PLAUR	TR20073	0.467872	Plate1	Visit 3	Active	INF	OID20764	Q03405	-7.28877
PLAUR	TR20074	0.621677	Plate1	Visit 3	Active	INF	OID20764	Q03405	-7.28877
PLAUR	TR20035	-2.81072	Plate2	Visit 3	Active	INF	OID20764	Q03405	-7.52734
PLAUR	TR20071	0.189157	Plate2	Visit 3	Active	INF	OID20764	Q03405	-7.52734
PLAUR	TR20006	0.252489	Plate2	Visit 3	Active	INF	OID20764	Q03405	-7.52734
PLAUR	TR20067	0.443963	Plate2	Visit 3	Active	INF	OID20764	Q03405	-7.52734
PLAUR	TR20030	0.837191	Plate2	Visit 3	Active	INF	OID20764	Q03405	-7.52734
PLAUR	TR20046	0.374078	Plate2	Visit 3	Active	INF	OID20764	Q03405	-7.52734
PLAUR	TR20070	0.236882	Plate4	Visit 3	Active	INF	OID20764	Q03405	-7.52649
PLAUR	TR20049	-0.296212	Plate4	Visit 3	Active	INF	OID20764	Q03405	-7.52649
PLXNA4	TR20115	0.202084	Plate1	Visit 1	Active	INF	OID20597	Q9HCM2	-2.11065
PLXNA4	TR20054	0.683626	Plate1	Visit 1	Active	INF	OID20597	Q9HCM2	-2.11065
PLXNA4	TR20085	0.300682	Plate1	Visit 1	Active	INF	OID20597	Q9HCM2	-2.11065
PLXNA4	TR20049	3.18498	Plate1	Visit 1	Active	INF	OID20597	Q9HCM2	-2.11065
PLXNA4	TR20116	-0.021776	Plate1	Visit 1	Active	INF	OID20597	Q9HCM2	-2.11065
PLXNA4	TR20073	0.909588	Plate1	Visit 1	Active	INF	OID20597	Q9HCM2	-2.11065
PLXNA4	TR20046	2.19143	Plate2	Visit 1	Active	INF	OID20597	Q9HCM2	-2.13183
PLXNA4	TR20008	1.32574	Plate2	Visit 1	Active	INF	OID20597	Q9HCM2	-2.13183
PLXNA4	TR20051	1.93586	Plate2	Visit 1	Active	INF	OID20597	Q9HCM2	-2.13183
PLXNA4	TR20053	2.88416	Plate2	Visit 1	Active	INF	OID20597	Q9HCM2	-2.13183
PLXNA4	TR20004	1.66932	Plate2	Visit 1	Active	INF	OID20597	Q9HCM2	-2.13183
PLXNA4	TR20030	1.39313	Plate2	Visit 1	Active	INF	OID20597	Q9HCM2	-2.13183
PLXNA4	TR20002	1.03456	Plate2	Visit 1	Active	INF	OID20597	Q9HCM2	-2.13183
PLXNA4	TR20067	2.47777	Plate2	Visit 1	Active	INF	OID20597	Q9HCM2	-2.13183
PLXNA4	TR20035	0.95298	Plate2	Visit 1	Active	INF	OID20597	Q9HCM2	-2.13183
PLXNA4	TR20006	0.31468	Plate2	Visit 1	Active	INF	OID20597	Q9HCM2	-2.13183
PLXNA4	TR20112	-0.0293899	Plate2	Visit 1	Active	INF	OID20597	Q9HCM2	-2.13183
PLXNA4	TR20059	0.47757	Plate2	Visit 1	Active	INF	OID20597	Q9HCM2	-2.13183
PLXNA4	TR20089	0.946229	Plate4	Visit 1	Active	INF	OID20597	Q9HCM2	-2.2947
PLXNA4	TR20071	3.27222	Plate4	Visit 1	Active	INF	OID20597	Q9HCM2	-2.2947
PLXNA4	TR20010	2.13166	Plate4	Visit 1	Active	INF	OID20597	Q9HCM2	-2.2947
PLXNA4	TR20070	1.27663	Plate4	Visit 1	Active	INF	OID20597	Q9HCM2	-2.2947
PLXNA4	TR20026	2.00674	Plate4	Visit 1	Active	INF	OID20597	Q9HCM2	-2.2947
PLXNA4	TR20097	3.05434	Plate4	Visit 1	Active	INF	OID20597	Q9HCM2	-2.2947
PLXNA4	TR20074	0.902603	Plate4	Visit 1	Active	INF	OID20597	Q9HCM2	-2.2947
PLXNA4	TR20110	1.62009	Plate4	Visit 1	Active	INF	OID20597	Q9HCM2	-2.2947
PLXNA4	TR20100	1.73922	Plate4	Visit 1	Active	INF	OID20597	Q9HCM2	-2.2947
PLXNA4	TR20010	1.80348	Plate1	Visit 3	Active	INF	OID20597	Q9HCM2	-2.11065
PLXNA4	TR20085	0.0349356	Plate1	Visit 3	Active	INF	OID20597	Q9HCM2	-2.11065
PLXNA4	TR20004	2.76255	Plate1	Visit 3	Active	INF	OID20597	Q9HCM2	-2.11065
PLXNA4	TR20054	2.16433	Plate1	Visit 3	Active	INF	OID20597	Q9HCM2	-2.11065
PLXNA4	TR20008	3.37412	Plate1	Visit 3	Active	INF	OID20597	Q9HCM2	-2.11065
PLXNA4	TR20002	0.58082	Plate1	Visit 3	Active	INF	OID20597	Q9HCM2	-2.11065
PLXNA4	TR20059	1.11747	Plate1	Visit 3	Active	INF	OID20597	Q9HCM2	-2.11065
PLXNA4	TR20053	4.30875	Plate1	Visit 3	Active	INF	OID20597	Q9HCM2	-2.11065
PLXNA4	TR20073	-0.477202	Plate1	Visit 3	Active	INF	OID20597	Q9HCM2	-2.11065
PLXNA4	TR20074	-0.416106	Plate1	Visit 3	Active	INF	OID20597	Q9HCM2	-2.11065
PLXNA4	TR20035	2.99679	Plate2	Visit 3	Active	INF	OID20597	Q9HCM2	-2.13183
PLXNA4	TR20071	0.21949	Plate2	Visit 3	Active	INF	OID20597	Q9HCM2	-2.13183
PLXNA4	TR20006	2.53174	Plate2	Visit 3	Active	INF	OID20597	Q9HCM2	-2.13183
PLXNA4	TR20067	0.819314	Plate2	Visit 3	Active	INF	OID20597	Q9HCM2	-2.13183
PLXNA4	TR20030	2.75044	Plate2	Visit 3	Active	INF	OID20597	Q9HCM2	-2.13183
PLXNA4	TR20046	1.02369	Plate2	Visit 3	Active	INF	OID20597	Q9HCM2	-2.13183
PLXNA4	TR20070	0.327528	Plate4	Visit 3	Active	INF	OID20597	Q9HCM2	-2.2947
PLXNA4	TR20049	2.8012	Plate4	Visit 3	Active	INF	OID20597	Q9HCM2	-2.2947
PNLIPRP2	TR20115	-0.734055	Plate1	Visit 1	Active	INF	OID20775	P54317	-8.3733
PNLIPRP2	TR20054	-0.432436	Plate1	Visit 1	Active	INF	OID20775	P54317	-8.3733
PNLIPRP2	TR20085	-0.290845	Plate1	Visit 1	Active	INF	OID20775	P54317	-8.3733
PNLIPRP2	TR20049	1.34657	Plate1	Visit 1	Active	INF	OID20775	P54317	-8.3733
PNLIPRP2	TR20116	0.0503424	Plate1	Visit 1	Active	INF	OID20775	P54317	-8.3733
PNLIPRP2	TR20073	0.674789	Plate1	Visit 1	Active	INF	OID20775	P54317	-8.3733
PNLIPRP2	TR20046	1.36819	Plate2	Visit 1	Active	INF	OID20775	P54317	-8.65248
PNLIPRP2	TR20008	-7.86636	Plate2	Visit 1	Active	INF	OID20775	P54317	-8.65248
PNLIPRP2	TR20051	-0.163194	Plate2	Visit 1	Active	INF	OID20775	P54317	-8.65248
PNLIPRP2	TR20053	-0.494921	Plate2	Visit 1	Active	INF	OID20775	P54317	-8.65248
PNLIPRP2	TR20004	-0.042261	Plate2	Visit 1	Active	INF	OID20775	P54317	-8.65248
PNLIPRP2	TR20030	-0.459446	Plate2	Visit 1	Active	INF	OID20775	P54317	-8.65248
PNLIPRP2	TR20002	1.0468	Plate2	Visit 1	Active	INF	OID20775	P54317	-8.65248
PNLIPRP2	TR20067	0.213834	Plate2	Visit 1	Active	INF	OID20775	P54317	-8.65248
PNLIPRP2	TR20035	0.726622	Plate2	Visit 1	Active	INF	OID20775	P54317	-8.65248
PNLIPRP2	TR20006	-8.33405	Plate2	Visit 1	Active	INF	OID20775	P54317	-8.65248
PNLIPRP2	TR20112	-0.0675483	Plate2	Visit 1	Active	INF	OID20775	P54317	-8.65248
PNLIPRP2	TR20059	-1.38443	Plate2	Visit 1	Active	INF	OID20775	P54317	-8.65248
PNLIPRP2	TR20089	-0.143614	Plate4	Visit 1	Active	INF	OID20775	P54317	-8.89516
PNLIPRP2	TR20071	0.71681	Plate4	Visit 1	Active	INF	OID20775	P54317	-8.89516
PNLIPRP2	TR20010	-6.83212	Plate4	Visit 1	Active	INF	OID20775	P54317	-8.89516
PNLIPRP2	TR20070	0.0194579	Plate4	Visit 1	Active	INF	OID20775	P54317	-8.89516
PNLIPRP2	TR20026	0.966023	Plate4	Visit 1	Active	INF	OID20775	P54317	-8.89516
PNLIPRP2	TR20097	-6.79442	Plate4	Visit 1	Active	INF	OID20775	P54317	-8.89516
PNLIPRP2	TR20074	0.95513	Plate4	Visit 1	Active	INF	OID20775	P54317	-8.89516
PNLIPRP2	TR20110	1.0157	Plate4	Visit 1	Active	INF	OID20775	P54317	-8.89516
PNLIPRP2	TR20100	1.119	Plate4	Visit 1	Active	INF	OID20775	P54317	-8.89516
PNLIPRP2	TR20010	-7.49577	Plate1	Visit 3	Active	INF	OID20775	P54317	-8.3733
PNLIPRP2	TR20085	-0.76708	Plate1	Visit 3	Active	INF	OID20775	P54317	-8.3733
PNLIPRP2	TR20004	0.100006	Plate1	Visit 3	Active	INF	OID20775	P54317	-8.3733
PNLIPRP2	TR20054	0.336008	Plate1	Visit 3	Active	INF	OID20775	P54317	-8.3733
PNLIPRP2	TR20008	-6.60959	Plate1	Visit 3	Active	INF	OID20775	P54317	-8.3733
PNLIPRP2	TR20002	1.26359	Plate1	Visit 3	Active	INF	OID20775	P54317	-8.3733
PNLIPRP2	TR20059	-0.468447	Plate1	Visit 3	Active	INF	OID20775	P54317	-8.3733
PNLIPRP2	TR20053	-0.2232	Plate1	Visit 3	Active	INF	OID20775	P54317	-8.3733
PNLIPRP2	TR20073	-0.590396	Plate1	Visit 3	Active	INF	OID20775	P54317	-8.3733
PNLIPRP2	TR20074	1.19968	Plate1	Visit 3	Active	INF	OID20775	P54317	-8.3733
PNLIPRP2	TR20035	-2.41461	Plate2	Visit 3	Active	INF	OID20775	P54317	-8.65248
PNLIPRP2	TR20071	0.689909	Plate2	Visit 3	Active	INF	OID20775	P54317	-8.65248
PNLIPRP2	TR20006	-6.61402	Plate2	Visit 3	Active	INF	OID20775	P54317	-8.65248
PNLIPRP2	TR20067	0.483536	Plate2	Visit 3	Active	INF	OID20775	P54317	-8.65248
PNLIPRP2	TR20030	0.811767	Plate2	Visit 3	Active	INF	OID20775	P54317	-8.65248
PNLIPRP2	TR20046	1.44357	Plate2	Visit 3	Active	INF	OID20775	P54317	-8.65248
PNLIPRP2	TR20070	0.849599	Plate4	Visit 3	Active	INF	OID20775	P54317	-8.89516
PNLIPRP2	TR20049	1.38743	Plate4	Visit 3	Active	INF	OID20775	P54317	-8.89516
PNPT1	TR20115	-1.91593	Plate1	Visit 1	Active	INF	OID20445	Q8TCS8	-1.06086
PNPT1	TR20054	-0.372309	Plate1	Visit 1	Active	INF	OID20445	Q8TCS8	-1.06086
PNPT1	TR20085	-2.98428	Plate1	Visit 1	Active	INF	OID20445	Q8TCS8	-1.06086
PNPT1	TR20049	0.521292	Plate1	Visit 1	Active	INF	OID20445	Q8TCS8	-1.06086
PNPT1	TR20116	-2.12341	Plate1	Visit 1	Active	INF	OID20445	Q8TCS8	-1.06086
PNPT1	TR20073	-0.860489	Plate1	Visit 1	Active	INF	OID20445	Q8TCS8	-1.06086
PNPT1	TR20046	0.759277	Plate2	Visit 1	Active	INF	OID20445	Q8TCS8	-1.10109
PNPT1	TR20008	-0.629723	Plate2	Visit 1	Active	INF	OID20445	Q8TCS8	-1.10109
PNPT1	TR20051	5.47759	Plate2	Visit 1	Active	INF	OID20445	Q8TCS8	-1.10109
PNPT1	TR20053	-0.276576	Plate2	Visit 1	Active	INF	OID20445	Q8TCS8	-1.10109
PNPT1	TR20004	0.227014	Plate2	Visit 1	Active	INF	OID20445	Q8TCS8	-1.10109
PNPT1	TR20030	-0.97894	Plate2	Visit 1	Active	INF	OID20445	Q8TCS8	-1.10109
PNPT1	TR20002	-0.449083	Plate2	Visit 1	Active	INF	OID20445	Q8TCS8	-1.10109
PNPT1	TR20067	0.659512	Plate2	Visit 1	Active	INF	OID20445	Q8TCS8	-1.10109
PNPT1	TR20035	1.92696	Plate2	Visit 1	Active	INF	OID20445	Q8TCS8	-1.10109
PNPT1	TR20006	-1.76455	Plate2	Visit 1	Active	INF	OID20445	Q8TCS8	-1.10109
PNPT1	TR20112	-1.39162	Plate2	Visit 1	Active	INF	OID20445	Q8TCS8	-1.10109
PNPT1	TR20059	-0.824643	Plate2	Visit 1	Active	INF	OID20445	Q8TCS8	-1.10109
PNPT1	TR20089	-1.3003	Plate4	Visit 1	Active	INF	OID20445	Q8TCS8	-1.03396
PNPT1	TR20071	0.992593	Plate4	Visit 1	Active	INF	OID20445	Q8TCS8	-1.03396
PNPT1	TR20010	0.134521	Plate4	Visit 1	Active	INF	OID20445	Q8TCS8	-1.03396
PNPT1	TR20070	-0.564896	Plate4	Visit 1	Active	INF	OID20445	Q8TCS8	-1.03396
PNPT1	TR20026	-0.483822	Plate4	Visit 1	Active	INF	OID20445	Q8TCS8	-1.03396
PNPT1	TR20097	0.938038	Plate4	Visit 1	Active	INF	OID20445	Q8TCS8	-1.03396
PNPT1	TR20074	-1.15975	Plate4	Visit 1	Active	INF	OID20445	Q8TCS8	-1.03396
PNPT1	TR20110	-0.659226	Plate4	Visit 1	Active	INF	OID20445	Q8TCS8	-1.03396
PNPT1	TR20100	3.21997	Plate4	Visit 1	Active	INF	OID20445	Q8TCS8	-1.03396
PNPT1	TR20010	0.311869	Plate1	Visit 3	Active	INF	OID20445	Q8TCS8	-1.06086
PNPT1	TR20085	-1.91334	Plate1	Visit 3	Active	INF	OID20445	Q8TCS8	-1.06086
PNPT1	TR20004	0.772134	Plate1	Visit 3	Active	INF	OID20445	Q8TCS8	-1.06086
PNPT1	TR20054	0.400148	Plate1	Visit 3	Active	INF	OID20445	Q8TCS8	-1.06086
PNPT1	TR20008	0.569973	Plate1	Visit 3	Active	INF	OID20445	Q8TCS8	-1.06086
PNPT1	TR20002	-0.922244	Plate1	Visit 3	Active	INF	OID20445	Q8TCS8	-1.06086
PNPT1	TR20059	-0.176916	Plate1	Visit 3	Active	INF	OID20445	Q8TCS8	-1.06086
PNPT1	TR20053	1.57806	Plate1	Visit 3	Active	INF	OID20445	Q8TCS8	-1.06086
PNPT1	TR20073	-1.4095	Plate1	Visit 3	Active	INF	OID20445	Q8TCS8	-1.06086
PNPT1	TR20074	-1.8301	Plate1	Visit 3	Active	INF	OID20445	Q8TCS8	-1.06086
PNPT1	TR20035	1.58224	Plate2	Visit 3	Active	INF	OID20445	Q8TCS8	-1.10109
PNPT1	TR20071	-1.83308	Plate2	Visit 3	Active	INF	OID20445	Q8TCS8	-1.10109
PNPT1	TR20006	0.0824896	Plate2	Visit 3	Active	INF	OID20445	Q8TCS8	-1.10109
PNPT1	TR20067	0.0659999	Plate2	Visit 3	Active	INF	OID20445	Q8TCS8	-1.10109
PNPT1	TR20030	0.299573	Plate2	Visit 3	Active	INF	OID20445	Q8TCS8	-1.10109
PNPT1	TR20046	0.418681	Plate2	Visit 3	Active	INF	OID20445	Q8TCS8	-1.10109
PNPT1	TR20070	-1.55481	Plate4	Visit 3	Active	INF	OID20445	Q8TCS8	-1.03396
PNPT1	TR20049	0.200903	Plate4	Visit 3	Active	INF	OID20445	Q8TCS8	-1.03396
PON3	TR20115	-2.0204	Plate1	Visit 1	Active	INF	OID20777	Q15166	-7.67961
PON3	TR20054	0.0691346	Plate1	Visit 1	Active	INF	OID20777	Q15166	-7.67961
PON3	TR20085	-0.23704	Plate1	Visit 1	Active	INF	OID20777	Q15166	-7.67961
PON3	TR20049	-0.336881	Plate1	Visit 1	Active	INF	OID20777	Q15166	-7.67961
PON3	TR20116	-0.251358	Plate1	Visit 1	Active	INF	OID20777	Q15166	-7.67961
PON3	TR20073	0.130651	Plate1	Visit 1	Active	INF	OID20777	Q15166	-7.67961
PON3	TR20046	-0.219728	Plate2	Visit 1	Active	INF	OID20777	Q15166	-7.68024
PON3	TR20008	-0.707313	Plate2	Visit 1	Active	INF	OID20777	Q15166	-7.68024
PON3	TR20051	-1.04291	Plate2	Visit 1	Active	INF	OID20777	Q15166	-7.68024
PON3	TR20053	-0.19041	Plate2	Visit 1	Active	INF	OID20777	Q15166	-7.68024
PON3	TR20004	-0.246058	Plate2	Visit 1	Active	INF	OID20777	Q15166	-7.68024
PON3	TR20030	-0.564248	Plate2	Visit 1	Active	INF	OID20777	Q15166	-7.68024
PON3	TR20002	-0.309876	Plate2	Visit 1	Active	INF	OID20777	Q15166	-7.68024
PON3	TR20067	-0.564987	Plate2	Visit 1	Active	INF	OID20777	Q15166	-7.68024
PON3	TR20035	-0.377657	Plate2	Visit 1	Active	INF	OID20777	Q15166	-7.68024
PON3	TR20006	-1.99632	Plate2	Visit 1	Active	INF	OID20777	Q15166	-7.68024
PON3	TR20112	-0.490779	Plate2	Visit 1	Active	INF	OID20777	Q15166	-7.68024
PON3	TR20059	-0.244515	Plate2	Visit 1	Active	INF	OID20777	Q15166	-7.68024
PON3	TR20089	-0.0531695	Plate4	Visit 1	Active	INF	OID20777	Q15166	-7.79101
PON3	TR20071	-0.119253	Plate4	Visit 1	Active	INF	OID20777	Q15166	-7.79101
PON3	TR20010	-0.277709	Plate4	Visit 1	Active	INF	OID20777	Q15166	-7.79101
PON3	TR20070	-0.0019347	Plate4	Visit 1	Active	INF	OID20777	Q15166	-7.79101
PON3	TR20026	-0.081649	Plate4	Visit 1	Active	INF	OID20777	Q15166	-7.79101
PON3	TR20097	-0.233015	Plate4	Visit 1	Active	INF	OID20777	Q15166	-7.79101
PON3	TR20074	-0.0640299	Plate4	Visit 1	Active	INF	OID20777	Q15166	-7.79101
PON3	TR20110	0.0167404	Plate4	Visit 1	Active	INF	OID20777	Q15166	-7.79101
PON3	TR20100	-0.0587724	Plate4	Visit 1	Active	INF	OID20777	Q15166	-7.79101
PON3	TR20010	-0.223869	Plate1	Visit 3	Active	INF	OID20777	Q15166	-7.67961
PON3	TR20085	-0.372706	Plate1	Visit 3	Active	INF	OID20777	Q15166	-7.67961
PON3	TR20004	-0.255683	Plate1	Visit 3	Active	INF	OID20777	Q15166	-7.67961
PON3	TR20054	0.155298	Plate1	Visit 3	Active	INF	OID20777	Q15166	-7.67961
PON3	TR20008	0.186718	Plate1	Visit 3	Active	INF	OID20777	Q15166	-7.67961
PON3	TR20002	0.161651	Plate1	Visit 3	Active	INF	OID20777	Q15166	-7.67961
PON3	TR20059	-0.0494762	Plate1	Visit 3	Active	INF	OID20777	Q15166	-7.67961
PON3	TR20053	-0.0576652	Plate1	Visit 3	Active	INF	OID20777	Q15166	-7.67961
PON3	TR20073	-0.0898697	Plate1	Visit 3	Active	INF	OID20777	Q15166	-7.67961
PON3	TR20074	0.101641	Plate1	Visit 3	Active	INF	OID20777	Q15166	-7.67961
PON3	TR20035	-3.24694	Plate2	Visit 3	Active	INF	OID20777	Q15166	-7.68024
PON3	TR20071	0.0508612	Plate2	Visit 3	Active	INF	OID20777	Q15166	-7.68024
PON3	TR20006	-0.755352	Plate2	Visit 3	Active	INF	OID20777	Q15166	-7.68024
PON3	TR20067	-0.149883	Plate2	Visit 3	Active	INF	OID20777	Q15166	-7.68024
PON3	TR20030	0.0368357	Plate2	Visit 3	Active	INF	OID20777	Q15166	-7.68024
PON3	TR20046	-0.449579	Plate2	Visit 3	Active	INF	OID20777	Q15166	-7.68024
PON3	TR20070	-0.0308028	Plate4	Visit 3	Active	INF	OID20777	Q15166	-7.79101
PON3	TR20049	-0.98272	Plate4	Visit 3	Active	INF	OID20777	Q15166	-7.79101
PPP1R9B	TR20115	1.50521	Plate1	Visit 1	Active	INF	OID20643	Q96SB3	-1.22716
PPP1R9B	TR20054	3.24121	Plate1	Visit 1	Active	INF	OID20643	Q96SB3	-1.22716
PPP1R9B	TR20085	0.499895	Plate1	Visit 1	Active	INF	OID20643	Q96SB3	-1.22716
PPP1R9B	TR20049	4.44817	Plate1	Visit 1	Active	INF	OID20643	Q96SB3	-1.22716
PPP1R9B	TR20116	0.414878	Plate1	Visit 1	Active	INF	OID20643	Q96SB3	-1.22716
PPP1R9B	TR20073	1.58446	Plate1	Visit 1	Active	INF	OID20643	Q96SB3	-1.22716
PPP1R9B	TR20046	2.84215	Plate2	Visit 1	Active	INF	OID20643	Q96SB3	-1.45591
PPP1R9B	TR20008	3.23223	Plate2	Visit 1	Active	INF	OID20643	Q96SB3	-1.45591
PPP1R9B	TR20051	3.37782	Plate2	Visit 1	Active	INF	OID20643	Q96SB3	-1.45591
PPP1R9B	TR20053	2.82535	Plate2	Visit 1	Active	INF	OID20643	Q96SB3	-1.45591
PPP1R9B	TR20004	3.40815	Plate2	Visit 1	Active	INF	OID20643	Q96SB3	-1.45591
PPP1R9B	TR20030	2.6249	Plate2	Visit 1	Active	INF	OID20643	Q96SB3	-1.45591
PPP1R9B	TR20002	2.39424	Plate2	Visit 1	Active	INF	OID20643	Q96SB3	-1.45591
PPP1R9B	TR20067	3.62317	Plate2	Visit 1	Active	INF	OID20643	Q96SB3	-1.45591
PPP1R9B	TR20035	1.56549	Plate2	Visit 1	Active	INF	OID20643	Q96SB3	-1.45591
PPP1R9B	TR20006	1.12841	Plate2	Visit 1	Active	INF	OID20643	Q96SB3	-1.45591
PPP1R9B	TR20112	1.4306	Plate2	Visit 1	Active	INF	OID20643	Q96SB3	-1.45591
PPP1R9B	TR20059	1.03824	Plate2	Visit 1	Active	INF	OID20643	Q96SB3	-1.45591
PPP1R9B	TR20089	2.28977	Plate4	Visit 1	Active	INF	OID20643	Q96SB3	-1.06107
PPP1R9B	TR20071	3.41029	Plate4	Visit 1	Active	INF	OID20643	Q96SB3	-1.06107
PPP1R9B	TR20010	2.60518	Plate4	Visit 1	Active	INF	OID20643	Q96SB3	-1.06107
PPP1R9B	TR20070	2.68531	Plate4	Visit 1	Active	INF	OID20643	Q96SB3	-1.06107
PPP1R9B	TR20026	2.49494	Plate4	Visit 1	Active	INF	OID20643	Q96SB3	-1.06107
PPP1R9B	TR20097	3.55275	Plate4	Visit 1	Active	INF	OID20643	Q96SB3	-1.06107
PPP1R9B	TR20074	2.59621	Plate4	Visit 1	Active	INF	OID20643	Q96SB3	-1.06107
PPP1R9B	TR20110	2.3729	Plate4	Visit 1	Active	INF	OID20643	Q96SB3	-1.06107
PPP1R9B	TR20100	2.93262	Plate4	Visit 1	Active	INF	OID20643	Q96SB3	-1.06107
PPP1R9B	TR20010	3.86572	Plate1	Visit 3	Active	INF	OID20643	Q96SB3	-1.22716
PPP1R9B	TR20085	0.853871	Plate1	Visit 3	Active	INF	OID20643	Q96SB3	-1.22716
PPP1R9B	TR20004	3.90723	Plate1	Visit 3	Active	INF	OID20643	Q96SB3	-1.22716
PPP1R9B	TR20054	3.61241	Plate1	Visit 3	Active	INF	OID20643	Q96SB3	-1.22716
PPP1R9B	TR20008	4.81562	Plate1	Visit 3	Active	INF	OID20643	Q96SB3	-1.22716
PPP1R9B	TR20002	2.0231	Plate1	Visit 3	Active	INF	OID20643	Q96SB3	-1.22716
PPP1R9B	TR20059	2.12945	Plate1	Visit 3	Active	INF	OID20643	Q96SB3	-1.22716
PPP1R9B	TR20053	3.20865	Plate1	Visit 3	Active	INF	OID20643	Q96SB3	-1.22716
PPP1R9B	TR20073	0.916848	Plate1	Visit 3	Active	INF	OID20643	Q96SB3	-1.22716
PPP1R9B	TR20074	1.31856	Plate1	Visit 3	Active	INF	OID20643	Q96SB3	-1.22716
PPP1R9B	TR20035	3.83959	Plate2	Visit 3	Active	INF	OID20643	Q96SB3	-1.45591
PPP1R9B	TR20071	0.499553	Plate2	Visit 3	Active	INF	OID20643	Q96SB3	-1.45591
PPP1R9B	TR20006	3.52818	Plate2	Visit 3	Active	INF	OID20643	Q96SB3	-1.45591
PPP1R9B	TR20067	1.31167	Plate2	Visit 3	Active	INF	OID20643	Q96SB3	-1.45591
PPP1R9B	TR20030	3.92815	Plate2	Visit 3	Active	INF	OID20643	Q96SB3	-1.45591
PPP1R9B	TR20046	1.58613	Plate2	Visit 3	Active	INF	OID20643	Q96SB3	-1.45591
PPP1R9B	TR20070	1.07954	Plate4	Visit 3	Active	INF	OID20643	Q96SB3	-1.06107
PPP1R9B	TR20049	3.24977	Plate4	Visit 3	Active	INF	OID20643	Q96SB3	-1.06107
PRDX3	TR20115	-0.038216	Plate1	Visit 1	Active	INF	OID20483	P30048	-0.353087
PRDX3	TR20054	0.734148	Plate1	Visit 1	Active	INF	OID20483	P30048	-0.353087
PRDX3	TR20085	-1.09238	Plate1	Visit 1	Active	INF	OID20483	P30048	-0.353087
PRDX3	TR20049	3.12152	Plate1	Visit 1	Active	INF	OID20483	P30048	-0.353087
PRDX3	TR20116	-1.08318	Plate1	Visit 1	Active	INF	OID20483	P30048	-0.353087
PRDX3	TR20073	1.16789	Plate1	Visit 1	Active	INF	OID20483	P30048	-0.353087
PRDX3	TR20046	2.77876	Plate2	Visit 1	Active	INF	OID20483	P30048	-0.0813578
PRDX3	TR20008	2.77082	Plate2	Visit 1	Active	INF	OID20483	P30048	-0.0813578
PRDX3	TR20051	2.87402	Plate2	Visit 1	Active	INF	OID20483	P30048	-0.0813578
PRDX3	TR20053	2.71549	Plate2	Visit 1	Active	INF	OID20483	P30048	-0.0813578
PRDX3	TR20004	1.71542	Plate2	Visit 1	Active	INF	OID20483	P30048	-0.0813578
PRDX3	TR20030	1.63827	Plate2	Visit 1	Active	INF	OID20483	P30048	-0.0813578
PRDX3	TR20002	1.89445	Plate2	Visit 1	Active	INF	OID20483	P30048	-0.0813578
PRDX3	TR20067	2.75022	Plate2	Visit 1	Active	INF	OID20483	P30048	-0.0813578
PRDX3	TR20035	0.659495	Plate2	Visit 1	Active	INF	OID20483	P30048	-0.0813578
PRDX3	TR20006	-0.0125105	Plate2	Visit 1	Active	INF	OID20483	P30048	-0.0813578
PRDX3	TR20112	0.910607	Plate2	Visit 1	Active	INF	OID20483	P30048	-0.0813578
PRDX3	TR20059	-0.193735	Plate2	Visit 1	Active	INF	OID20483	P30048	-0.0813578
PRDX3	TR20089	1.44341	Plate4	Visit 1	Active	INF	OID20483	P30048	-0.424562
PRDX3	TR20071	4.32508	Plate4	Visit 1	Active	INF	OID20483	P30048	-0.424562
PRDX3	TR20010	2.739	Plate4	Visit 1	Active	INF	OID20483	P30048	-0.424562
PRDX3	TR20070	1.97263	Plate4	Visit 1	Active	INF	OID20483	P30048	-0.424562
PRDX3	TR20026	2.86907	Plate4	Visit 1	Active	INF	OID20483	P30048	-0.424562
PRDX3	TR20097	3.20561	Plate4	Visit 1	Active	INF	OID20483	P30048	-0.424562
PRDX3	TR20074	1.79496	Plate4	Visit 1	Active	INF	OID20483	P30048	-0.424562
PRDX3	TR20110	1.99362	Plate4	Visit 1	Active	INF	OID20483	P30048	-0.424562
PRDX3	TR20100	1.95719	Plate4	Visit 1	Active	INF	OID20483	P30048	-0.424562
PRDX3	TR20010	2.6004	Plate1	Visit 3	Active	INF	OID20483	P30048	-0.353087
PRDX3	TR20085	-0.333211	Plate1	Visit 3	Active	INF	OID20483	P30048	-0.353087
PRDX3	TR20004	3.33891	Plate1	Visit 3	Active	INF	OID20483	P30048	-0.353087
PRDX3	TR20054	2.50181	Plate1	Visit 3	Active	INF	OID20483	P30048	-0.353087
PRDX3	TR20008	2.7738	Plate1	Visit 3	Active	INF	OID20483	P30048	-0.353087
PRDX3	TR20002	0.7412	Plate1	Visit 3	Active	INF	OID20483	P30048	-0.353087
PRDX3	TR20059	0.254806	Plate1	Visit 3	Active	INF	OID20483	P30048	-0.353087
PRDX3	TR20053	4.21808	Plate1	Visit 3	Active	INF	OID20483	P30048	-0.353087
PRDX3	TR20073	-0.140122	Plate1	Visit 3	Active	INF	OID20483	P30048	-0.353087
PRDX3	TR20074	-0.347915	Plate1	Visit 3	Active	INF	OID20483	P30048	-0.353087
PRDX3	TR20035	3.62331	Plate2	Visit 3	Active	INF	OID20483	P30048	-0.0813578
PRDX3	TR20071	-0.112566	Plate2	Visit 3	Active	INF	OID20483	P30048	-0.0813578
PRDX3	TR20006	2.62809	Plate2	Visit 3	Active	INF	OID20483	P30048	-0.0813578
PRDX3	TR20067	0.777771	Plate2	Visit 3	Active	INF	OID20483	P30048	-0.0813578
PRDX3	TR20030	3.09067	Plate2	Visit 3	Active	INF	OID20483	P30048	-0.0813578
PRDX3	TR20046	0.508901	Plate2	Visit 3	Active	INF	OID20483	P30048	-0.0813578
PRDX3	TR20070	0.723949	Plate4	Visit 3	Active	INF	OID20483	P30048	-0.424562
PRDX3	TR20049	2.97602	Plate4	Visit 3	Active	INF	OID20483	P30048	-0.424562
PRDX5	TR20115	0.901634	Plate1	Visit 1	Active	INF	OID20644	P30044	-2.82606
PRDX5	TR20054	1.83278	Plate1	Visit 1	Active	INF	OID20644	P30044	-2.82606
PRDX5	TR20085	0.244542	Plate1	Visit 1	Active	INF	OID20644	P30044	-2.82606
PRDX5	TR20049	3.72766	Plate1	Visit 1	Active	INF	OID20644	P30044	-2.82606
PRDX5	TR20116	0.243151	Plate1	Visit 1	Active	INF	OID20644	P30044	-2.82606
PRDX5	TR20073	0.884085	Plate1	Visit 1	Active	INF	OID20644	P30044	-2.82606
PRDX5	TR20046	1.26671	Plate2	Visit 1	Active	INF	OID20644	P30044	-2.60429
PRDX5	TR20008	2.28739	Plate2	Visit 1	Active	INF	OID20644	P30044	-2.60429
PRDX5	TR20051	2.65454	Plate2	Visit 1	Active	INF	OID20644	P30044	-2.60429
PRDX5	TR20053	2.35871	Plate2	Visit 1	Active	INF	OID20644	P30044	-2.60429
PRDX5	TR20004	1.72621	Plate2	Visit 1	Active	INF	OID20644	P30044	-2.60429
PRDX5	TR20030	1.27207	Plate2	Visit 1	Active	INF	OID20644	P30044	-2.60429
PRDX5	TR20002	0.611768	Plate2	Visit 1	Active	INF	OID20644	P30044	-2.60429
PRDX5	TR20067	2.55104	Plate2	Visit 1	Active	INF	OID20644	P30044	-2.60429
PRDX5	TR20035	0.242535	Plate2	Visit 1	Active	INF	OID20644	P30044	-2.60429
PRDX5	TR20006	1.06015	Plate2	Visit 1	Active	INF	OID20644	P30044	-2.60429
PRDX5	TR20112	0.499366	Plate2	Visit 1	Active	INF	OID20644	P30044	-2.60429
PRDX5	TR20059	-0.102779	Plate2	Visit 1	Active	INF	OID20644	P30044	-2.60429
PRDX5	TR20089	1.29296	Plate4	Visit 1	Active	INF	OID20644	P30044	-2.64186
PRDX5	TR20071	2.19015	Plate4	Visit 1	Active	INF	OID20644	P30044	-2.64186
PRDX5	TR20010	1.39846	Plate4	Visit 1	Active	INF	OID20644	P30044	-2.64186
PRDX5	TR20070	1.38041	Plate4	Visit 1	Active	INF	OID20644	P30044	-2.64186
PRDX5	TR20026	0.00651362	Plate4	Visit 1	Active	INF	OID20644	P30044	-2.64186
PRDX5	TR20097	2.087	Plate4	Visit 1	Active	INF	OID20644	P30044	-2.64186
PRDX5	TR20074	1.87613	Plate4	Visit 1	Active	INF	OID20644	P30044	-2.64186
PRDX5	TR20110	1.6934	Plate4	Visit 1	Active	INF	OID20644	P30044	-2.64186
PRDX5	TR20100	2.16722	Plate4	Visit 1	Active	INF	OID20644	P30044	-2.64186
PRDX5	TR20010	2.65876	Plate1	Visit 3	Active	INF	OID20644	P30044	-2.82606
PRDX5	TR20085	0.239882	Plate1	Visit 3	Active	INF	OID20644	P30044	-2.82606
PRDX5	TR20004	2.61307	Plate1	Visit 3	Active	INF	OID20644	P30044	-2.82606
PRDX5	TR20054	1.84395	Plate1	Visit 3	Active	INF	OID20644	P30044	-2.82606
PRDX5	TR20008	3.68145	Plate1	Visit 3	Active	INF	OID20644	P30044	-2.82606
PRDX5	TR20002	0.904093	Plate1	Visit 3	Active	INF	OID20644	P30044	-2.82606
PRDX5	TR20059	1.04638	Plate1	Visit 3	Active	INF	OID20644	P30044	-2.82606
PRDX5	TR20053	2.7964	Plate1	Visit 3	Active	INF	OID20644	P30044	-2.82606
PRDX5	TR20073	0.170274	Plate1	Visit 3	Active	INF	OID20644	P30044	-2.82606
PRDX5	TR20074	1.22872	Plate1	Visit 3	Active	INF	OID20644	P30044	-2.82606
PRDX5	TR20035	2.03333	Plate2	Visit 3	Active	INF	OID20644	P30044	-2.60429
PRDX5	TR20071	-0.21853	Plate2	Visit 3	Active	INF	OID20644	P30044	-2.60429
PRDX5	TR20006	2.93058	Plate2	Visit 3	Active	INF	OID20644	P30044	-2.60429
PRDX5	TR20067	0.122069	Plate2	Visit 3	Active	INF	OID20644	P30044	-2.60429
PRDX5	TR20030	3.04804	Plate2	Visit 3	Active	INF	OID20644	P30044	-2.60429
PRDX5	TR20046	-0.323126	Plate2	Visit 3	Active	INF	OID20644	P30044	-2.60429
PRDX5	TR20070	-0.415239	Plate4	Visit 3	Active	INF	OID20644	P30044	-2.64186
PRDX5	TR20049	1.71001	Plate4	Visit 3	Active	INF	OID20644	P30044	-2.64186
PREB	TR20115	-0.51042	Plate1	Visit 1	Active	INF	OID20439	Q9HCU5	-0.661747
PREB	TR20054	-0.47041	Plate1	Visit 1	Active	INF	OID20439	Q9HCU5	-0.661747
PREB	TR20085	-0.545064	Plate1	Visit 1	Active	INF	OID20439	Q9HCU5	-0.661747
PREB	TR20049	0.0771123	Plate1	Visit 1	Active	INF	OID20439	Q9HCU5	-0.661747
PREB	TR20116	-0.874763	Plate1	Visit 1	Active	INF	OID20439	Q9HCU5	-0.661747
PREB	TR20073	-0.409341	Plate1	Visit 1	Active	INF	OID20439	Q9HCU5	-0.661747
PREB	TR20046	-0.143071	Plate2	Visit 1	Active	INF	OID20439	Q9HCU5	-0.485137
PREB	TR20008	-0.16936	Plate2	Visit 1	Active	INF	OID20439	Q9HCU5	-0.485137
PREB	TR20051	0.0941147	Plate2	Visit 1	Active	INF	OID20439	Q9HCU5	-0.485137
PREB	TR20053	-0.0334147	Plate2	Visit 1	Active	INF	OID20439	Q9HCU5	-0.485137
PREB	TR20004	-0.332515	Plate2	Visit 1	Active	INF	OID20439	Q9HCU5	-0.485137
PREB	TR20030	-0.705743	Plate2	Visit 1	Active	INF	OID20439	Q9HCU5	-0.485137
PREB	TR20002	0.586657	Plate2	Visit 1	Active	INF	OID20439	Q9HCU5	-0.485137
PREB	TR20067	-0.115468	Plate2	Visit 1	Active	INF	OID20439	Q9HCU5	-0.485137
PREB	TR20035	-0.40898	Plate2	Visit 1	Active	INF	OID20439	Q9HCU5	-0.485137
PREB	TR20006	-0.38876	Plate2	Visit 1	Active	INF	OID20439	Q9HCU5	-0.485137
PREB	TR20112	0.378947	Plate2	Visit 1	Active	INF	OID20439	Q9HCU5	-0.485137
PREB	TR20059	1.10609	Plate2	Visit 1	Active	INF	OID20439	Q9HCU5	-0.485137
PREB	TR20089	0.0852605	Plate4	Visit 1	Active	INF	OID20439	Q9HCU5	-0.447079
PREB	TR20071	0.826203	Plate4	Visit 1	Active	INF	OID20439	Q9HCU5	-0.447079
PREB	TR20010	-0.0980328	Plate4	Visit 1	Active	INF	OID20439	Q9HCU5	-0.447079
PREB	TR20070	-1.08815	Plate4	Visit 1	Active	INF	OID20439	Q9HCU5	-0.447079
PREB	TR20026	0.450059	Plate4	Visit 1	Active	INF	OID20439	Q9HCU5	-0.447079
PREB	TR20097	0.400653	Plate4	Visit 1	Active	INF	OID20439	Q9HCU5	-0.447079
PREB	TR20074	0.0869848	Plate4	Visit 1	Active	INF	OID20439	Q9HCU5	-0.447079
PREB	TR20110	0.492803	Plate4	Visit 1	Active	INF	OID20439	Q9HCU5	-0.447079
PREB	TR20100	0.0883649	Plate4	Visit 1	Active	INF	OID20439	Q9HCU5	-0.447079
PREB	TR20010	0.322507	Plate1	Visit 3	Active	INF	OID20439	Q9HCU5	-0.661747
PREB	TR20085	-0.594787	Plate1	Visit 3	Active	INF	OID20439	Q9HCU5	-0.661747
PREB	TR20004	0.538759	Plate1	Visit 3	Active	INF	OID20439	Q9HCU5	-0.661747
PREB	TR20054	0.191045	Plate1	Visit 3	Active	INF	OID20439	Q9HCU5	-0.661747
PREB	TR20008	0.105884	Plate1	Visit 3	Active	INF	OID20439	Q9HCU5	-0.661747
PREB	TR20002	-0.0817595	Plate1	Visit 3	Active	INF	OID20439	Q9HCU5	-0.661747
PREB	TR20059	1.05283	Plate1	Visit 3	Active	INF	OID20439	Q9HCU5	-0.661747
PREB	TR20053	0.513677	Plate1	Visit 3	Active	INF	OID20439	Q9HCU5	-0.661747
PREB	TR20073	-0.363395	Plate1	Visit 3	Active	INF	OID20439	Q9HCU5	-0.661747
PREB	TR20074	-0.0782531	Plate1	Visit 3	Active	INF	OID20439	Q9HCU5	-0.661747
PREB	TR20035	0.0272221	Plate2	Visit 3	Active	INF	OID20439	Q9HCU5	-0.485137
PREB	TR20071	-0.518125	Plate2	Visit 3	Active	INF	OID20439	Q9HCU5	-0.485137
PREB	TR20006	-0.089077	Plate2	Visit 3	Active	INF	OID20439	Q9HCU5	-0.485137
PREB	TR20067	-0.472114	Plate2	Visit 3	Active	INF	OID20439	Q9HCU5	-0.485137
PREB	TR20030	-0.320022	Plate2	Visit 3	Active	INF	OID20439	Q9HCU5	-0.485137
PREB	TR20046	-0.459927	Plate2	Visit 3	Active	INF	OID20439	Q9HCU5	-0.485137
PREB	TR20070	-0.353823	Plate4	Visit 3	Active	INF	OID20439	Q9HCU5	-0.447079
PREB	TR20049	-0.0253601	Plate4	Visit 3	Active	INF	OID20439	Q9HCU5	-0.447079
PRELP	TR20115	-1.80294	Plate1	Visit 1	Active	INF	OID20766	P51888	-7.20129
PRELP	TR20054	0.105395	Plate1	Visit 1	Active	INF	OID20766	P51888	-7.20129
PRELP	TR20085	0.331277	Plate1	Visit 1	Active	INF	OID20766	P51888	-7.20129
PRELP	TR20049	-0.43692	Plate1	Visit 1	Active	INF	OID20766	P51888	-7.20129
PRELP	TR20116	-0.538971	Plate1	Visit 1	Active	INF	OID20766	P51888	-7.20129
PRELP	TR20073	0.162647	Plate1	Visit 1	Active	INF	OID20766	P51888	-7.20129
PRELP	TR20046	0.0522259	Plate2	Visit 1	Active	INF	OID20766	P51888	-7.2638
PRELP	TR20008	-1.00205	Plate2	Visit 1	Active	INF	OID20766	P51888	-7.2638
PRELP	TR20051	0.363114	Plate2	Visit 1	Active	INF	OID20766	P51888	-7.2638
PRELP	TR20053	0.125522	Plate2	Visit 1	Active	INF	OID20766	P51888	-7.2638
PRELP	TR20004	0.185505	Plate2	Visit 1	Active	INF	OID20766	P51888	-7.2638
PRELP	TR20030	-1.03505	Plate2	Visit 1	Active	INF	OID20766	P51888	-7.2638
PRELP	TR20002	0.715051	Plate2	Visit 1	Active	INF	OID20766	P51888	-7.2638
PRELP	TR20067	-0.151731	Plate2	Visit 1	Active	INF	OID20766	P51888	-7.2638
PRELP	TR20035	0.401222	Plate2	Visit 1	Active	INF	OID20766	P51888	-7.2638
PRELP	TR20006	-1.16178	Plate2	Visit 1	Active	INF	OID20766	P51888	-7.2638
PRELP	TR20112	0.0727236	Plate2	Visit 1	Active	INF	OID20766	P51888	-7.2638
PRELP	TR20059	-0.26797	Plate2	Visit 1	Active	INF	OID20766	P51888	-7.2638
PRELP	TR20089	0.549205	Plate4	Visit 1	Active	INF	OID20766	P51888	-7.18483
PRELP	TR20071	0.367689	Plate4	Visit 1	Active	INF	OID20766	P51888	-7.18483
PRELP	TR20010	0.800926	Plate4	Visit 1	Active	INF	OID20766	P51888	-7.18483
PRELP	TR20070	0.0480442	Plate4	Visit 1	Active	INF	OID20766	P51888	-7.18483
PRELP	TR20026	0.516559	Plate4	Visit 1	Active	INF	OID20766	P51888	-7.18483
PRELP	TR20097	0.866603	Plate4	Visit 1	Active	INF	OID20766	P51888	-7.18483
PRELP	TR20074	0.193808	Plate4	Visit 1	Active	INF	OID20766	P51888	-7.18483
PRELP	TR20110	0.771439	Plate4	Visit 1	Active	INF	OID20766	P51888	-7.18483
PRELP	TR20100	0.232091	Plate4	Visit 1	Active	INF	OID20766	P51888	-7.18483
PRELP	TR20010	0.491239	Plate1	Visit 3	Active	INF	OID20766	P51888	-7.20129
PRELP	TR20085	0.0206766	Plate1	Visit 3	Active	INF	OID20766	P51888	-7.20129
PRELP	TR20004	0.0602213	Plate1	Visit 3	Active	INF	OID20766	P51888	-7.20129
PRELP	TR20054	0.492112	Plate1	Visit 3	Active	INF	OID20766	P51888	-7.20129
PRELP	TR20008	0.164759	Plate1	Visit 3	Active	INF	OID20766	P51888	-7.20129
PRELP	TR20002	0.4077	Plate1	Visit 3	Active	INF	OID20766	P51888	-7.20129
PRELP	TR20059	-0.211886	Plate1	Visit 3	Active	INF	OID20766	P51888	-7.20129
PRELP	TR20053	0.466281	Plate1	Visit 3	Active	INF	OID20766	P51888	-7.20129
PRELP	TR20073	-0.236545	Plate1	Visit 3	Active	INF	OID20766	P51888	-7.20129
PRELP	TR20074	-0.415296	Plate1	Visit 3	Active	INF	OID20766	P51888	-7.20129
PRELP	TR20035	-3.38172	Plate2	Visit 3	Active	INF	OID20766	P51888	-7.2638
PRELP	TR20071	0.114064	Plate2	Visit 3	Active	INF	OID20766	P51888	-7.2638
PRELP	TR20006	0.0484512	Plate2	Visit 3	Active	INF	OID20766	P51888	-7.2638
PRELP	TR20067	0.261053	Plate2	Visit 3	Active	INF	OID20766	P51888	-7.2638
PRELP	TR20030	-0.24969	Plate2	Visit 3	Active	INF	OID20766	P51888	-7.2638
PRELP	TR20046	0.0788104	Plate2	Visit 3	Active	INF	OID20766	P51888	-7.2638
PRELP	TR20070	0.301937	Plate4	Visit 3	Active	INF	OID20766	P51888	-7.18483
PRELP	TR20049	-0.50259	Plate4	Visit 3	Active	INF	OID20766	P51888	-7.18483
PRKAB1	TR20115	0.328147	Plate1	Visit 1	Active	INF	OID20444	Q9Y478	-0.688127
PRKAB1	TR20054	-0.250882	Plate1	Visit 1	Active	INF	OID20444	Q9Y478	-0.688127
PRKAB1	TR20085	-0.131119	Plate1	Visit 1	Active	INF	OID20444	Q9Y478	-0.688127
PRKAB1	TR20049	1.101	Plate1	Visit 1	Active	INF	OID20444	Q9Y478	-0.688127
PRKAB1	TR20116	-0.0280331	Plate1	Visit 1	Active	INF	OID20444	Q9Y478	-0.688127
PRKAB1	TR20073	0.731013	Plate1	Visit 1	Active	INF	OID20444	Q9Y478	-0.688127
PRKAB1	TR20046	-0.0623575	Plate2	Visit 1	Active	INF	OID20444	Q9Y478	-0.60732
PRKAB1	TR20008	-0.541011	Plate2	Visit 1	Active	INF	OID20444	Q9Y478	-0.60732
PRKAB1	TR20051	0.477698	Plate2	Visit 1	Active	INF	OID20444	Q9Y478	-0.60732
PRKAB1	TR20053	0.189681	Plate2	Visit 1	Active	INF	OID20444	Q9Y478	-0.60732
PRKAB1	TR20004	0.621276	Plate2	Visit 1	Active	INF	OID20444	Q9Y478	-0.60732
PRKAB1	TR20030	-0.0223628	Plate2	Visit 1	Active	INF	OID20444	Q9Y478	-0.60732
PRKAB1	TR20002	0.0425914	Plate2	Visit 1	Active	INF	OID20444	Q9Y478	-0.60732
PRKAB1	TR20067	-0.169852	Plate2	Visit 1	Active	INF	OID20444	Q9Y478	-0.60732
PRKAB1	TR20035	0.387023	Plate2	Visit 1	Active	INF	OID20444	Q9Y478	-0.60732
PRKAB1	TR20006	-0.301573	Plate2	Visit 1	Active	INF	OID20444	Q9Y478	-0.60732
PRKAB1	TR20112	-0.644483	Plate2	Visit 1	Active	INF	OID20444	Q9Y478	-0.60732
PRKAB1	TR20059	0.149671	Plate2	Visit 1	Active	INF	OID20444	Q9Y478	-0.60732
PRKAB1	TR20089	-0.159122	Plate4	Visit 1	Active	INF	OID20444	Q9Y478	-0.983148
PRKAB1	TR20071	0.667086	Plate4	Visit 1	Active	INF	OID20444	Q9Y478	-0.983148
PRKAB1	TR20010	0.279603	Plate4	Visit 1	Active	INF	OID20444	Q9Y478	-0.983148
PRKAB1	TR20070	-0.11043	Plate4	Visit 1	Active	INF	OID20444	Q9Y478	-0.983148
PRKAB1	TR20026	-0.40165	Plate4	Visit 1	Active	INF	OID20444	Q9Y478	-0.983148
PRKAB1	TR20097	0.932289	Plate4	Visit 1	Active	INF	OID20444	Q9Y478	-0.983148
PRKAB1	TR20074	0.148838	Plate4	Visit 1	Active	INF	OID20444	Q9Y478	-0.983148
PRKAB1	TR20110	-0.0413256	Plate4	Visit 1	Active	INF	OID20444	Q9Y478	-0.983148
PRKAB1	TR20100	0.15705	Plate4	Visit 1	Active	INF	OID20444	Q9Y478	-0.983148
PRKAB1	TR20010	0.96384	Plate1	Visit 3	Active	INF	OID20444	Q9Y478	-0.688127
PRKAB1	TR20085	0.119985	Plate1	Visit 3	Active	INF	OID20444	Q9Y478	-0.688127
PRKAB1	TR20004	1.2319	Plate1	Visit 3	Active	INF	OID20444	Q9Y478	-0.688127
PRKAB1	TR20054	0.558969	Plate1	Visit 3	Active	INF	OID20444	Q9Y478	-0.688127
PRKAB1	TR20008	0.070626	Plate1	Visit 3	Active	INF	OID20444	Q9Y478	-0.688127
PRKAB1	TR20002	0.510142	Plate1	Visit 3	Active	INF	OID20444	Q9Y478	-0.688127
PRKAB1	TR20059	0.632551	Plate1	Visit 3	Active	INF	OID20444	Q9Y478	-0.688127
PRKAB1	TR20053	1.20105	Plate1	Visit 3	Active	INF	OID20444	Q9Y478	-0.688127
PRKAB1	TR20073	-0.251196	Plate1	Visit 3	Active	INF	OID20444	Q9Y478	-0.688127
PRKAB1	TR20074	0.0609472	Plate1	Visit 3	Active	INF	OID20444	Q9Y478	-0.688127
PRKAB1	TR20035	0.179029	Plate2	Visit 3	Active	INF	OID20444	Q9Y478	-0.60732
PRKAB1	TR20071	-0.525077	Plate2	Visit 3	Active	INF	OID20444	Q9Y478	-0.60732
PRKAB1	TR20006	0.372435	Plate2	Visit 3	Active	INF	OID20444	Q9Y478	-0.60732
PRKAB1	TR20067	-0.6346	Plate2	Visit 3	Active	INF	OID20444	Q9Y478	-0.60732
PRKAB1	TR20030	0.570983	Plate2	Visit 3	Active	INF	OID20444	Q9Y478	-0.60732
PRKAB1	TR20046	-0.377482	Plate2	Visit 3	Active	INF	OID20444	Q9Y478	-0.60732
PRKAB1	TR20070	-0.126545	Plate4	Visit 3	Active	INF	OID20444	Q9Y478	-0.983148
PRKAB1	TR20049	-0.0304225	Plate4	Visit 3	Active	INF	OID20444	Q9Y478	-0.983148
PRKCQ	TR20115	-1.51577	Plate1	Visit 1	Active	INF	OID20468	Q04759	-0.535921
PRKCQ	TR20054	-0.837355	Plate1	Visit 1	Active	INF	OID20468	Q04759	-0.535921
PRKCQ	TR20085	-0.534644	Plate1	Visit 1	Active	INF	OID20468	Q04759	-0.535921
PRKCQ	TR20049	-0.449648	Plate1	Visit 1	Active	INF	OID20468	Q04759	-0.535921
PRKCQ	TR20116	-0.665458	Plate1	Visit 1	Active	INF	OID20468	Q04759	-0.535921
PRKCQ	TR20073	-0.666113	Plate1	Visit 1	Active	INF	OID20468	Q04759	-0.535921
PRKCQ	TR20046	-0.140077	Plate2	Visit 1	Active	INF	OID20468	Q04759	-0.499363
PRKCQ	TR20008	-1.04391	Plate2	Visit 1	Active	INF	OID20468	Q04759	-0.499363
PRKCQ	TR20051	1.68635	Plate2	Visit 1	Active	INF	OID20468	Q04759	-0.499363
PRKCQ	TR20053	-0.584018	Plate2	Visit 1	Active	INF	OID20468	Q04759	-0.499363
PRKCQ	TR20004	-0.694757	Plate2	Visit 1	Active	INF	OID20468	Q04759	-0.499363
PRKCQ	TR20030	-0.674661	Plate2	Visit 1	Active	INF	OID20468	Q04759	-0.499363
PRKCQ	TR20002	-0.778063	Plate2	Visit 1	Active	INF	OID20468	Q04759	-0.499363
PRKCQ	TR20067	-0.696103	Plate2	Visit 1	Active	INF	OID20468	Q04759	-0.499363
PRKCQ	TR20035	-0.323246	Plate2	Visit 1	Active	INF	OID20468	Q04759	-0.499363
PRKCQ	TR20006	-1.12491	Plate2	Visit 1	Active	INF	OID20468	Q04759	-0.499363
PRKCQ	TR20112	-0.499399	Plate2	Visit 1	Active	INF	OID20468	Q04759	-0.499363
PRKCQ	TR20059	-0.128888	Plate2	Visit 1	Active	INF	OID20468	Q04759	-0.499363
PRKCQ	TR20089	0.408198	Plate4	Visit 1	Active	INF	OID20468	Q04759	-0.0520793
PRKCQ	TR20071	-0.417774	Plate4	Visit 1	Active	INF	OID20468	Q04759	-0.0520793
PRKCQ	TR20010	-0.853919	Plate4	Visit 1	Active	INF	OID20468	Q04759	-0.0520793
PRKCQ	TR20070	-0.686908	Plate4	Visit 1	Active	INF	OID20468	Q04759	-0.0520793
PRKCQ	TR20026	-0.121175	Plate4	Visit 1	Active	INF	OID20468	Q04759	-0.0520793
PRKCQ	TR20097	-0.264382	Plate4	Visit 1	Active	INF	OID20468	Q04759	-0.0520793
PRKCQ	TR20074	-0.814837	Plate4	Visit 1	Active	INF	OID20468	Q04759	-0.0520793
PRKCQ	TR20110	-0.170639	Plate4	Visit 1	Active	INF	OID20468	Q04759	-0.0520793
PRKCQ	TR20100	-0.193059	Plate4	Visit 1	Active	INF	OID20468	Q04759	-0.0520793
PRKCQ	TR20010	-0.64733	Plate1	Visit 3	Active	INF	OID20468	Q04759	-0.535921
PRKCQ	TR20085	-0.889944	Plate1	Visit 3	Active	INF	OID20468	Q04759	-0.535921
PRKCQ	TR20004	-0.549916	Plate1	Visit 3	Active	INF	OID20468	Q04759	-0.535921
PRKCQ	TR20054	0.0529591	Plate1	Visit 3	Active	INF	OID20468	Q04759	-0.535921
PRKCQ	TR20008	0.269956	Plate1	Visit 3	Active	INF	OID20468	Q04759	-0.535921
PRKCQ	TR20002	-0.930725	Plate1	Visit 3	Active	INF	OID20468	Q04759	-0.535921
PRKCQ	TR20059	-0.495281	Plate1	Visit 3	Active	INF	OID20468	Q04759	-0.535921
PRKCQ	TR20053	-0.677555	Plate1	Visit 3	Active	INF	OID20468	Q04759	-0.535921
PRKCQ	TR20073	-0.775588	Plate1	Visit 3	Active	INF	OID20468	Q04759	-0.535921
PRKCQ	TR20074	-0.730224	Plate1	Visit 3	Active	INF	OID20468	Q04759	-0.535921
PRKCQ	TR20035	-0.873383	Plate2	Visit 3	Active	INF	OID20468	Q04759	-0.499363
PRKCQ	TR20071	-0.446912	Plate2	Visit 3	Active	INF	OID20468	Q04759	-0.499363
PRKCQ	TR20006	-0.64245	Plate2	Visit 3	Active	INF	OID20468	Q04759	-0.499363
PRKCQ	TR20067	-0.625392	Plate2	Visit 3	Active	INF	OID20468	Q04759	-0.499363
PRKCQ	TR20030	-0.697356	Plate2	Visit 3	Active	INF	OID20468	Q04759	-0.499363
PRKCQ	TR20046	-0.63578	Plate2	Visit 3	Active	INF	OID20468	Q04759	-0.499363
PRKCQ	TR20070	-0.542441	Plate4	Visit 3	Active	INF	OID20468	Q04759	-0.0520793
PRKCQ	TR20049	-0.210616	Plate4	Visit 3	Active	INF	OID20468	Q04759	-0.0520793
PROK1	TR20115	1.23031	Plate1	Visit 1	Active	INF	OID20543	P58294	-2.98827
PROK1	TR20054	-0.448185	Plate1	Visit 1	Active	INF	OID20543	P58294	-2.98827
PROK1	TR20085	1.71387	Plate1	Visit 1	Active	INF	OID20543	P58294	-2.98827
PROK1	TR20049	2.08183	Plate1	Visit 1	Active	INF	OID20543	P58294	-2.98827
PROK1	TR20116	0.849039	Plate1	Visit 1	Active	INF	OID20543	P58294	-2.98827
PROK1	TR20073	-0.139172	Plate1	Visit 1	Active	INF	OID20543	P58294	-2.98827
PROK1	TR20046	0.868492	Plate2	Visit 1	Active	INF	OID20543	P58294	-3.2629
PROK1	TR20008	0.927379	Plate2	Visit 1	Active	INF	OID20543	P58294	-3.2629
PROK1	TR20051	0.1092	Plate2	Visit 1	Active	INF	OID20543	P58294	-3.2629
PROK1	TR20053	1.72645	Plate2	Visit 1	Active	INF	OID20543	P58294	-3.2629
PROK1	TR20004	0.685336	Plate2	Visit 1	Active	INF	OID20543	P58294	-3.2629
PROK1	TR20030	1.49407	Plate2	Visit 1	Active	INF	OID20543	P58294	-3.2629
PROK1	TR20002	0.888313	Plate2	Visit 1	Active	INF	OID20543	P58294	-3.2629
PROK1	TR20067	1.10917	Plate2	Visit 1	Active	INF	OID20543	P58294	-3.2629
PROK1	TR20035	-0.100086	Plate2	Visit 1	Active	INF	OID20543	P58294	-3.2629
PROK1	TR20006	1.86051	Plate2	Visit 1	Active	INF	OID20543	P58294	-3.2629
PROK1	TR20112	1.92141	Plate2	Visit 1	Active	INF	OID20543	P58294	-3.2629
PROK1	TR20059	0.747483	Plate2	Visit 1	Active	INF	OID20543	P58294	-3.2629
PROK1	TR20089	1.06365	Plate4	Visit 1	Active	INF	OID20543	P58294	-3.38563
PROK1	TR20071	0.594075	Plate4	Visit 1	Active	INF	OID20543	P58294	-3.38563
PROK1	TR20010	0.697817	Plate4	Visit 1	Active	INF	OID20543	P58294	-3.38563
PROK1	TR20070	-0.0185421	Plate4	Visit 1	Active	INF	OID20543	P58294	-3.38563
PROK1	TR20026	1.17369	Plate4	Visit 1	Active	INF	OID20543	P58294	-3.38563
PROK1	TR20097	-0.148164	Plate4	Visit 1	Active	INF	OID20543	P58294	-3.38563
PROK1	TR20074	0.299017	Plate4	Visit 1	Active	INF	OID20543	P58294	-3.38563
PROK1	TR20110	0.8595	Plate4	Visit 1	Active	INF	OID20543	P58294	-3.38563
PROK1	TR20100	0.845845	Plate4	Visit 1	Active	INF	OID20543	P58294	-3.38563
PROK1	TR20010	-0.126431	Plate1	Visit 3	Active	INF	OID20543	P58294	-2.98827
PROK1	TR20085	0.955022	Plate1	Visit 3	Active	INF	OID20543	P58294	-2.98827
PROK1	TR20004	1.59244	Plate1	Visit 3	Active	INF	OID20543	P58294	-2.98827
PROK1	TR20054	0.0826044	Plate1	Visit 3	Active	INF	OID20543	P58294	-2.98827
PROK1	TR20008	1.73725	Plate1	Visit 3	Active	INF	OID20543	P58294	-2.98827
PROK1	TR20002	0.574211	Plate1	Visit 3	Active	INF	OID20543	P58294	-2.98827
PROK1	TR20059	1.37173	Plate1	Visit 3	Active	INF	OID20543	P58294	-2.98827
PROK1	TR20053	2.01914	Plate1	Visit 3	Active	INF	OID20543	P58294	-2.98827
PROK1	TR20073	-0.944351	Plate1	Visit 3	Active	INF	OID20543	P58294	-2.98827
PROK1	TR20074	0.138514	Plate1	Visit 3	Active	INF	OID20543	P58294	-2.98827
PROK1	TR20035	0.100385	Plate2	Visit 3	Active	INF	OID20543	P58294	-3.2629
PROK1	TR20071	0.0837847	Plate2	Visit 3	Active	INF	OID20543	P58294	-3.2629
PROK1	TR20006	1.85715	Plate2	Visit 3	Active	INF	OID20543	P58294	-3.2629
PROK1	TR20067	1.7921	Plate2	Visit 3	Active	INF	OID20543	P58294	-3.2629
PROK1	TR20030	1.61275	Plate2	Visit 3	Active	INF	OID20543	P58294	-3.2629
PROK1	TR20046	1.01968	Plate2	Visit 3	Active	INF	OID20543	P58294	-3.2629
PROK1	TR20070	0.355697	Plate4	Visit 3	Active	INF	OID20543	P58294	-3.38563
PROK1	TR20049	1.69777	Plate4	Visit 3	Active	INF	OID20543	P58294	-3.38563
PRSS8	TR20115	-0.912188	Plate1	Visit 1	Active	INF	OID20763	Q16651	-7.05001
PRSS8	TR20054	-0.927216	Plate1	Visit 1	Active	INF	OID20763	Q16651	-7.05001
PRSS8	TR20085	0.181571	Plate1	Visit 1	Active	INF	OID20763	Q16651	-7.05001
PRSS8	TR20049	0.869438	Plate1	Visit 1	Active	INF	OID20763	Q16651	-7.05001
PRSS8	TR20116	0.0812408	Plate1	Visit 1	Active	INF	OID20763	Q16651	-7.05001
PRSS8	TR20073	-0.357801	Plate1	Visit 1	Active	INF	OID20763	Q16651	-7.05001
PRSS8	TR20046	0.347618	Plate2	Visit 1	Active	INF	OID20763	Q16651	-7.52435
PRSS8	TR20008	-1.43734	Plate2	Visit 1	Active	INF	OID20763	Q16651	-7.52435
PRSS8	TR20051	0.272172	Plate2	Visit 1	Active	INF	OID20763	Q16651	-7.52435
PRSS8	TR20053	0.501523	Plate2	Visit 1	Active	INF	OID20763	Q16651	-7.52435
PRSS8	TR20004	0.573063	Plate2	Visit 1	Active	INF	OID20763	Q16651	-7.52435
PRSS8	TR20030	0.266735	Plate2	Visit 1	Active	INF	OID20763	Q16651	-7.52435
PRSS8	TR20002	0.407213	Plate2	Visit 1	Active	INF	OID20763	Q16651	-7.52435
PRSS8	TR20067	-0.429157	Plate2	Visit 1	Active	INF	OID20763	Q16651	-7.52435
PRSS8	TR20035	0.0689286	Plate2	Visit 1	Active	INF	OID20763	Q16651	-7.52435
PRSS8	TR20006	-0.314951	Plate2	Visit 1	Active	INF	OID20763	Q16651	-7.52435
PRSS8	TR20112	-0.338544	Plate2	Visit 1	Active	INF	OID20763	Q16651	-7.52435
PRSS8	TR20059	-0.267184	Plate2	Visit 1	Active	INF	OID20763	Q16651	-7.52435
PRSS8	TR20089	0.585959	Plate4	Visit 1	Active	INF	OID20763	Q16651	-7.78751
PRSS8	TR20071	0.461481	Plate4	Visit 1	Active	INF	OID20763	Q16651	-7.78751
PRSS8	TR20010	1.12071	Plate4	Visit 1	Active	INF	OID20763	Q16651	-7.78751
PRSS8	TR20070	0.0263635	Plate4	Visit 1	Active	INF	OID20763	Q16651	-7.78751
PRSS8	TR20026	0.169529	Plate4	Visit 1	Active	INF	OID20763	Q16651	-7.78751
PRSS8	TR20097	0.460922	Plate4	Visit 1	Active	INF	OID20763	Q16651	-7.78751
PRSS8	TR20074	0.0352937	Plate4	Visit 1	Active	INF	OID20763	Q16651	-7.78751
PRSS8	TR20110	0.68976	Plate4	Visit 1	Active	INF	OID20763	Q16651	-7.78751
PRSS8	TR20100	0.64817	Plate4	Visit 1	Active	INF	OID20763	Q16651	-7.78751
PRSS8	TR20010	0.674974	Plate1	Visit 3	Active	INF	OID20763	Q16651	-7.05001
PRSS8	TR20085	-0.189075	Plate1	Visit 3	Active	INF	OID20763	Q16651	-7.05001
PRSS8	TR20004	0.794597	Plate1	Visit 3	Active	INF	OID20763	Q16651	-7.05001
PRSS8	TR20054	-0.601504	Plate1	Visit 3	Active	INF	OID20763	Q16651	-7.05001
PRSS8	TR20008	0.333811	Plate1	Visit 3	Active	INF	OID20763	Q16651	-7.05001
PRSS8	TR20002	0.217902	Plate1	Visit 3	Active	INF	OID20763	Q16651	-7.05001
PRSS8	TR20059	0.0818711	Plate1	Visit 3	Active	INF	OID20763	Q16651	-7.05001
PRSS8	TR20053	1.05379	Plate1	Visit 3	Active	INF	OID20763	Q16651	-7.05001
PRSS8	TR20073	-1.08105	Plate1	Visit 3	Active	INF	OID20763	Q16651	-7.05001
PRSS8	TR20074	-0.531873	Plate1	Visit 3	Active	INF	OID20763	Q16651	-7.05001
PRSS8	TR20035	-3.31237	Plate2	Visit 3	Active	INF	OID20763	Q16651	-7.52435
PRSS8	TR20071	0.115551	Plate2	Visit 3	Active	INF	OID20763	Q16651	-7.52435
PRSS8	TR20006	0.998349	Plate2	Visit 3	Active	INF	OID20763	Q16651	-7.52435
PRSS8	TR20067	-0.043606	Plate2	Visit 3	Active	INF	OID20763	Q16651	-7.52435
PRSS8	TR20030	1.20206	Plate2	Visit 3	Active	INF	OID20763	Q16651	-7.52435
PRSS8	TR20046	0.210849	Plate2	Visit 3	Active	INF	OID20763	Q16651	-7.52435
PRSS8	TR20070	0.249241	Plate4	Visit 3	Active	INF	OID20763	Q16651	-7.78751
PRSS8	TR20049	0.372937	Plate4	Visit 3	Active	INF	OID20763	Q16651	-7.78751
PSIP1	TR20115	-0.386492	Plate1	Visit 1	Active	INF	OID20534	O75475	-2.85857
PSIP1	TR20054	-0.138233	Plate1	Visit 1	Active	INF	OID20534	O75475	-2.85857
PSIP1	TR20085	-0.00884547	Plate1	Visit 1	Active	INF	OID20534	O75475	-2.85857
PSIP1	TR20049	0.729935	Plate1	Visit 1	Active	INF	OID20534	O75475	-2.85857
PSIP1	TR20116	-0.265763	Plate1	Visit 1	Active	INF	OID20534	O75475	-2.85857
PSIP1	TR20073	0.431558	Plate1	Visit 1	Active	INF	OID20534	O75475	-2.85857
PSIP1	TR20046	-0.00907967	Plate2	Visit 1	Active	INF	OID20534	O75475	-2.02408
PSIP1	TR20008	0.505015	Plate2	Visit 1	Active	INF	OID20534	O75475	-2.02408
PSIP1	TR20051	0.40496	Plate2	Visit 1	Active	INF	OID20534	O75475	-2.02408
PSIP1	TR20053	0.540875	Plate2	Visit 1	Active	INF	OID20534	O75475	-2.02408
PSIP1	TR20004	-0.137961	Plate2	Visit 1	Active	INF	OID20534	O75475	-2.02408
PSIP1	TR20030	0.266128	Plate2	Visit 1	Active	INF	OID20534	O75475	-2.02408
PSIP1	TR20002	-0.210522	Plate2	Visit 1	Active	INF	OID20534	O75475	-2.02408
PSIP1	TR20067	0.215525	Plate2	Visit 1	Active	INF	OID20534	O75475	-2.02408
PSIP1	TR20035	0.244395	Plate2	Visit 1	Active	INF	OID20534	O75475	-2.02408
PSIP1	TR20006	0.138938	Plate2	Visit 1	Active	INF	OID20534	O75475	-2.02408
PSIP1	TR20112	-0.661216	Plate2	Visit 1	Active	INF	OID20534	O75475	-2.02408
PSIP1	TR20059	0.0388221	Plate2	Visit 1	Active	INF	OID20534	O75475	-2.02408
PSIP1	TR20089	0.351897	Plate4	Visit 1	Active	INF	OID20534	O75475	-1.68761
PSIP1	TR20071	0.491876	Plate4	Visit 1	Active	INF	OID20534	O75475	-1.68761
PSIP1	TR20010	0.814533	Plate4	Visit 1	Active	INF	OID20534	O75475	-1.68761
PSIP1	TR20070	0.149944	Plate4	Visit 1	Active	INF	OID20534	O75475	-1.68761
PSIP1	TR20026	0.20016	Plate4	Visit 1	Active	INF	OID20534	O75475	-1.68761
PSIP1	TR20097	0.672475	Plate4	Visit 1	Active	INF	OID20534	O75475	-1.68761
PSIP1	TR20074	1.01273	Plate4	Visit 1	Active	INF	OID20534	O75475	-1.68761
PSIP1	TR20110	1.35177	Plate4	Visit 1	Active	INF	OID20534	O75475	-1.68761
PSIP1	TR20100	0.695111	Plate4	Visit 1	Active	INF	OID20534	O75475	-1.68761
PSIP1	TR20010	-0.36056	Plate1	Visit 3	Active	INF	OID20534	O75475	-2.85857
PSIP1	TR20085	-1.3341	Plate1	Visit 3	Active	INF	OID20534	O75475	-2.85857
PSIP1	TR20004	0.364893	Plate1	Visit 3	Active	INF	OID20534	O75475	-2.85857
PSIP1	TR20054	-0.476465	Plate1	Visit 3	Active	INF	OID20534	O75475	-2.85857
PSIP1	TR20008	0.951019	Plate1	Visit 3	Active	INF	OID20534	O75475	-2.85857
PSIP1	TR20002	-0.365231	Plate1	Visit 3	Active	INF	OID20534	O75475	-2.85857
PSIP1	TR20059	-0.0940848	Plate1	Visit 3	Active	INF	OID20534	O75475	-2.85857
PSIP1	TR20053	0.757237	Plate1	Visit 3	Active	INF	OID20534	O75475	-2.85857
PSIP1	TR20073	-0.0545755	Plate1	Visit 3	Active	INF	OID20534	O75475	-2.85857
PSIP1	TR20074	-0.341367	Plate1	Visit 3	Active	INF	OID20534	O75475	-2.85857
PSIP1	TR20035	0.51369	Plate2	Visit 3	Active	INF	OID20534	O75475	-2.02408
PSIP1	TR20071	-0.183317	Plate2	Visit 3	Active	INF	OID20534	O75475	-2.02408
PSIP1	TR20006	0.96113	Plate2	Visit 3	Active	INF	OID20534	O75475	-2.02408
PSIP1	TR20067	-0.243322	Plate2	Visit 3	Active	INF	OID20534	O75475	-2.02408
PSIP1	TR20030	0.60475	Plate2	Visit 3	Active	INF	OID20534	O75475	-2.02408
PSIP1	TR20046	-0.21345	Plate2	Visit 3	Active	INF	OID20534	O75475	-2.02408
PSIP1	TR20070	-0.152497	Plate4	Visit 3	Active	INF	OID20534	O75475	-1.68761
PSIP1	TR20049	1.05943	Plate4	Visit 3	Active	INF	OID20534	O75475	-1.68761
PSMG3	TR20115	0.740055	Plate1	Visit 1	Active	INF	OID20549	Q9BT73	-1.9223
PSMG3	TR20054	1.26317	Plate1	Visit 1	Active	INF	OID20549	Q9BT73	-1.9223
PSMG3	TR20085	1.61805	Plate1	Visit 1	Active	INF	OID20549	Q9BT73	-1.9223
PSMG3	TR20049	1.53881	Plate1	Visit 1	Active	INF	OID20549	Q9BT73	-1.9223
PSMG3	TR20116	1.66836	Plate1	Visit 1	Active	INF	OID20549	Q9BT73	-1.9223
PSMG3	TR20073	1.1612	Plate1	Visit 1	Active	INF	OID20549	Q9BT73	-1.9223
PSMG3	TR20046	1.47867	Plate2	Visit 1	Active	INF	OID20549	Q9BT73	-2.06682
PSMG3	TR20008	2.90264	Plate2	Visit 1	Active	INF	OID20549	Q9BT73	-2.06682
PSMG3	TR20051	0.722268	Plate2	Visit 1	Active	INF	OID20549	Q9BT73	-2.06682
PSMG3	TR20053	1.28715	Plate2	Visit 1	Active	INF	OID20549	Q9BT73	-2.06682
PSMG3	TR20004	0.403271	Plate2	Visit 1	Active	INF	OID20549	Q9BT73	-2.06682
PSMG3	TR20030	1.06932	Plate2	Visit 1	Active	INF	OID20549	Q9BT73	-2.06682
PSMG3	TR20002	0.698871	Plate2	Visit 1	Active	INF	OID20549	Q9BT73	-2.06682
PSMG3	TR20067	1.04466	Plate2	Visit 1	Active	INF	OID20549	Q9BT73	-2.06682
PSMG3	TR20035	1.75465	Plate2	Visit 1	Active	INF	OID20549	Q9BT73	-2.06682
PSMG3	TR20006	2.30802	Plate2	Visit 1	Active	INF	OID20549	Q9BT73	-2.06682
PSMG3	TR20112	-0.480471	Plate2	Visit 1	Active	INF	OID20549	Q9BT73	-2.06682
PSMG3	TR20059	0.699921	Plate2	Visit 1	Active	INF	OID20549	Q9BT73	-2.06682
PSMG3	TR20089	1.03315	Plate4	Visit 1	Active	INF	OID20549	Q9BT73	-2.12454
PSMG3	TR20071	1.07727	Plate4	Visit 1	Active	INF	OID20549	Q9BT73	-2.12454
PSMG3	TR20010	1.493	Plate4	Visit 1	Active	INF	OID20549	Q9BT73	-2.12454
PSMG3	TR20070	0.980435	Plate4	Visit 1	Active	INF	OID20549	Q9BT73	-2.12454
PSMG3	TR20026	0.497038	Plate4	Visit 1	Active	INF	OID20549	Q9BT73	-2.12454
PSMG3	TR20097	1.84148	Plate4	Visit 1	Active	INF	OID20549	Q9BT73	-2.12454
PSMG3	TR20074	1.13644	Plate4	Visit 1	Active	INF	OID20549	Q9BT73	-2.12454
PSMG3	TR20110	1.59916	Plate4	Visit 1	Active	INF	OID20549	Q9BT73	-2.12454
PSMG3	TR20100	0.853667	Plate4	Visit 1	Active	INF	OID20549	Q9BT73	-2.12454
PSMG3	TR20010	0.778559	Plate1	Visit 3	Active	INF	OID20549	Q9BT73	-1.9223
PSMG3	TR20085	0.844246	Plate1	Visit 3	Active	INF	OID20549	Q9BT73	-1.9223
PSMG3	TR20004	1.14515	Plate1	Visit 3	Active	INF	OID20549	Q9BT73	-1.9223
PSMG3	TR20054	0.896916	Plate1	Visit 3	Active	INF	OID20549	Q9BT73	-1.9223
PSMG3	TR20008	2.06827	Plate1	Visit 3	Active	INF	OID20549	Q9BT73	-1.9223
PSMG3	TR20002	1.48547	Plate1	Visit 3	Active	INF	OID20549	Q9BT73	-1.9223
PSMG3	TR20059	1.14417	Plate1	Visit 3	Active	INF	OID20549	Q9BT73	-1.9223
PSMG3	TR20053	1.91013	Plate1	Visit 3	Active	INF	OID20549	Q9BT73	-1.9223
PSMG3	TR20073	0.575133	Plate1	Visit 3	Active	INF	OID20549	Q9BT73	-1.9223
PSMG3	TR20074	0.915391	Plate1	Visit 3	Active	INF	OID20549	Q9BT73	-1.9223
PSMG3	TR20035	1.89008	Plate2	Visit 3	Active	INF	OID20549	Q9BT73	-2.06682
PSMG3	TR20071	0.895726	Plate2	Visit 3	Active	INF	OID20549	Q9BT73	-2.06682
PSMG3	TR20006	0.807353	Plate2	Visit 3	Active	INF	OID20549	Q9BT73	-2.06682
PSMG3	TR20067	0.674456	Plate2	Visit 3	Active	INF	OID20549	Q9BT73	-2.06682
PSMG3	TR20030	0.502145	Plate2	Visit 3	Active	INF	OID20549	Q9BT73	-2.06682
PSMG3	TR20046	1.03933	Plate2	Visit 3	Active	INF	OID20549	Q9BT73	-2.06682
PSMG3	TR20070	1.23034	Plate4	Visit 3	Active	INF	OID20549	Q9BT73	-2.12454
PSMG3	TR20049	1.84024	Plate4	Visit 3	Active	INF	OID20549	Q9BT73	-2.12454
PSPN	TR20115	1.66154	Plate1	Visit 1	Active	INF	OID20511	O60542	-5.03605
PSPN	TR20054	-4.10541	Plate1	Visit 1	Active	INF	OID20511	O60542	-5.03605
PSPN	TR20085	0.500656	Plate1	Visit 1	Active	INF	OID20511	O60542	-5.03605
PSPN	TR20049	0.989274	Plate1	Visit 1	Active	INF	OID20511	O60542	-5.03605
PSPN	TR20116	-0.220406	Plate1	Visit 1	Active	INF	OID20511	O60542	-5.03605
PSPN	TR20073	-1.66305	Plate1	Visit 1	Active	INF	OID20511	O60542	-5.03605
PSPN	TR20046	-1.53072	Plate2	Visit 1	Active	INF	OID20511	O60542	-5.65103
PSPN	TR20008	0.242848	Plate2	Visit 1	Active	INF	OID20511	O60542	-5.65103
PSPN	TR20051	-3.14831	Plate2	Visit 1	Active	INF	OID20511	O60542	-5.65103
PSPN	TR20053	0.721964	Plate2	Visit 1	Active	INF	OID20511	O60542	-5.65103
PSPN	TR20004	0.0522013	Plate2	Visit 1	Active	INF	OID20511	O60542	-5.65103
PSPN	TR20030	0.603974	Plate2	Visit 1	Active	INF	OID20511	O60542	-5.65103
PSPN	TR20002	-0.97353	Plate2	Visit 1	Active	INF	OID20511	O60542	-5.65103
PSPN	TR20067	0.103751	Plate2	Visit 1	Active	INF	OID20511	O60542	-5.65103
PSPN	TR20035	-1.95879	Plate2	Visit 1	Active	INF	OID20511	O60542	-5.65103
PSPN	TR20006	-0.146844	Plate2	Visit 1	Active	INF	OID20511	O60542	-5.65103
PSPN	TR20112	-1.80497	Plate2	Visit 1	Active	INF	OID20511	O60542	-5.65103
PSPN	TR20059	1.10713	Plate2	Visit 1	Active	INF	OID20511	O60542	-5.65103
PSPN	TR20089	0.541444	Plate4	Visit 1	Active	INF	OID20511	O60542	-5.3153
PSPN	TR20071	-0.546343	Plate4	Visit 1	Active	INF	OID20511	O60542	-5.3153
PSPN	TR20010	-0.578483	Plate4	Visit 1	Active	INF	OID20511	O60542	-5.3153
PSPN	TR20070	-1.68046	Plate4	Visit 1	Active	INF	OID20511	O60542	-5.3153
PSPN	TR20026	-1.16741	Plate4	Visit 1	Active	INF	OID20511	O60542	-5.3153
PSPN	TR20097	-1.76583	Plate4	Visit 1	Active	INF	OID20511	O60542	-5.3153
PSPN	TR20074	-2.56039	Plate4	Visit 1	Active	INF	OID20511	O60542	-5.3153
PSPN	TR20110	1.05457	Plate4	Visit 1	Active	INF	OID20511	O60542	-5.3153
PSPN	TR20100	-1.99606	Plate4	Visit 1	Active	INF	OID20511	O60542	-5.3153
PSPN	TR20010	-0.889138	Plate1	Visit 3	Active	INF	OID20511	O60542	-5.03605
PSPN	TR20085	-0.0272124	Plate1	Visit 3	Active	INF	OID20511	O60542	-5.03605
PSPN	TR20004	0.275216	Plate1	Visit 3	Active	INF	OID20511	O60542	-5.03605
PSPN	TR20054	-4.36044	Plate1	Visit 3	Active	INF	OID20511	O60542	-5.03605
PSPN	TR20008	0.305871	Plate1	Visit 3	Active	INF	OID20511	O60542	-5.03605
PSPN	TR20002	-2.36043	Plate1	Visit 3	Active	INF	OID20511	O60542	-5.03605
PSPN	TR20059	1.37135	Plate1	Visit 3	Active	INF	OID20511	O60542	-5.03605
PSPN	TR20053	1.14937	Plate1	Visit 3	Active	INF	OID20511	O60542	-5.03605
PSPN	TR20073	-2.0316	Plate1	Visit 3	Active	INF	OID20511	O60542	-5.03605
PSPN	TR20074	-2.77999	Plate1	Visit 3	Active	INF	OID20511	O60542	-5.03605
PSPN	TR20035	-2.87082	Plate2	Visit 3	Active	INF	OID20511	O60542	-5.65103
PSPN	TR20071	-1.99406	Plate2	Visit 3	Active	INF	OID20511	O60542	-5.65103
PSPN	TR20006	-0.0477491	Plate2	Visit 3	Active	INF	OID20511	O60542	-5.65103
PSPN	TR20067	0.953824	Plate2	Visit 3	Active	INF	OID20511	O60542	-5.65103
PSPN	TR20030	-0.847418	Plate2	Visit 3	Active	INF	OID20511	O60542	-5.65103
PSPN	TR20046	-1.66653	Plate2	Visit 3	Active	INF	OID20511	O60542	-5.65103
PSPN	TR20070	-1.42994	Plate4	Visit 3	Active	INF	OID20511	O60542	-5.3153
PSPN	TR20049	1.1862	Plate4	Visit 3	Active	INF	OID20511	O60542	-5.3153
PTH1R	TR20115	-0.963338	Plate1	Visit 1	Active	INF	OID20571	Q03431	-4.3148
PTH1R	TR20054	-0.909284	Plate1	Visit 1	Active	INF	OID20571	Q03431	-4.3148
PTH1R	TR20085	-0.381535	Plate1	Visit 1	Active	INF	OID20571	Q03431	-4.3148
PTH1R	TR20049	-0.780896	Plate1	Visit 1	Active	INF	OID20571	Q03431	-4.3148
PTH1R	TR20116	-0.627613	Plate1	Visit 1	Active	INF	OID20571	Q03431	-4.3148
PTH1R	TR20073	0.133474	Plate1	Visit 1	Active	INF	OID20571	Q03431	-4.3148
PTH1R	TR20046	-0.490111	Plate2	Visit 1	Active	INF	OID20571	Q03431	-4.58909
PTH1R	TR20008	-1.46917	Plate2	Visit 1	Active	INF	OID20571	Q03431	-4.58909
PTH1R	TR20051	-0.43315	Plate2	Visit 1	Active	INF	OID20571	Q03431	-4.58909
PTH1R	TR20053	-0.362918	Plate2	Visit 1	Active	INF	OID20571	Q03431	-4.58909
PTH1R	TR20004	-0.654031	Plate2	Visit 1	Active	INF	OID20571	Q03431	-4.58909
PTH1R	TR20030	-0.400867	Plate2	Visit 1	Active	INF	OID20571	Q03431	-4.58909
PTH1R	TR20002	-0.96867	Plate2	Visit 1	Active	INF	OID20571	Q03431	-4.58909
PTH1R	TR20067	-1.07565	Plate2	Visit 1	Active	INF	OID20571	Q03431	-4.58909
PTH1R	TR20035	2.5848	Plate2	Visit 1	Active	INF	OID20571	Q03431	-4.58909
PTH1R	TR20006	-0.959754	Plate2	Visit 1	Active	INF	OID20571	Q03431	-4.58909
PTH1R	TR20112	-1.67892	Plate2	Visit 1	Active	INF	OID20571	Q03431	-4.58909
PTH1R	TR20059	-1.07476	Plate2	Visit 1	Active	INF	OID20571	Q03431	-4.58909
PTH1R	TR20089	-0.437045	Plate4	Visit 1	Active	INF	OID20571	Q03431	-4.46481
PTH1R	TR20071	-0.249493	Plate4	Visit 1	Active	INF	OID20571	Q03431	-4.46481
PTH1R	TR20010	-0.336478	Plate4	Visit 1	Active	INF	OID20571	Q03431	-4.46481
PTH1R	TR20070	-0.506545	Plate4	Visit 1	Active	INF	OID20571	Q03431	-4.46481
PTH1R	TR20026	-0.670077	Plate4	Visit 1	Active	INF	OID20571	Q03431	-4.46481
PTH1R	TR20097	-0.237213	Plate4	Visit 1	Active	INF	OID20571	Q03431	-4.46481
PTH1R	TR20074	-0.859227	Plate4	Visit 1	Active	INF	OID20571	Q03431	-4.46481
PTH1R	TR20110	-0.137032	Plate4	Visit 1	Active	INF	OID20571	Q03431	-4.46481
PTH1R	TR20100	-0.277109	Plate4	Visit 1	Active	INF	OID20571	Q03431	-4.46481
PTH1R	TR20010	-0.938969	Plate1	Visit 3	Active	INF	OID20571	Q03431	-4.3148
PTH1R	TR20085	-0.864671	Plate1	Visit 3	Active	INF	OID20571	Q03431	-4.3148
PTH1R	TR20004	-0.172834	Plate1	Visit 3	Active	INF	OID20571	Q03431	-4.3148
PTH1R	TR20054	-0.430311	Plate1	Visit 3	Active	INF	OID20571	Q03431	-4.3148
PTH1R	TR20008	-0.283671	Plate1	Visit 3	Active	INF	OID20571	Q03431	-4.3148
PTH1R	TR20002	-0.229004	Plate1	Visit 3	Active	INF	OID20571	Q03431	-4.3148
PTH1R	TR20059	-0.635144	Plate1	Visit 3	Active	INF	OID20571	Q03431	-4.3148
PTH1R	TR20053	-0.283653	Plate1	Visit 3	Active	INF	OID20571	Q03431	-4.3148
PTH1R	TR20073	0.0981004	Plate1	Visit 3	Active	INF	OID20571	Q03431	-4.3148
PTH1R	TR20074	-0.796266	Plate1	Visit 3	Active	INF	OID20571	Q03431	-4.3148
PTH1R	TR20035	2.41421	Plate2	Visit 3	Active	INF	OID20571	Q03431	-4.58909
PTH1R	TR20071	0.141647	Plate2	Visit 3	Active	INF	OID20571	Q03431	-4.58909
PTH1R	TR20006	-0.609942	Plate2	Visit 3	Active	INF	OID20571	Q03431	-4.58909
PTH1R	TR20067	-0.302453	Plate2	Visit 3	Active	INF	OID20571	Q03431	-4.58909
PTH1R	TR20030	-0.220375	Plate2	Visit 3	Active	INF	OID20571	Q03431	-4.58909
PTH1R	TR20046	-0.419371	Plate2	Visit 3	Active	INF	OID20571	Q03431	-4.58909
PTH1R	TR20070	-0.453522	Plate4	Visit 3	Active	INF	OID20571	Q03431	-4.46481
PTH1R	TR20049	-0.259338	Plate4	Visit 3	Active	INF	OID20571	Q03431	-4.46481
PTPN6	TR20115	-0.258229	Plate1	Visit 1	Active	INF	OID20717	P29350	-1.14531
PTPN6	TR20054	2.53002	Plate1	Visit 1	Active	INF	OID20717	P29350	-1.14531
PTPN6	TR20085	-0.151018	Plate1	Visit 1	Active	INF	OID20717	P29350	-1.14531
PTPN6	TR20049	4.20139	Plate1	Visit 1	Active	INF	OID20717	P29350	-1.14531
PTPN6	TR20116	-0.212649	Plate1	Visit 1	Active	INF	OID20717	P29350	-1.14531
PTPN6	TR20073	1.57001	Plate1	Visit 1	Active	INF	OID20717	P29350	-1.14531
PTPN6	TR20046	3.4865	Plate2	Visit 1	Active	INF	OID20717	P29350	-1.32257
PTPN6	TR20008	2.81081	Plate2	Visit 1	Active	INF	OID20717	P29350	-1.32257
PTPN6	TR20051	4.0652	Plate2	Visit 1	Active	INF	OID20717	P29350	-1.32257
PTPN6	TR20053	3.79701	Plate2	Visit 1	Active	INF	OID20717	P29350	-1.32257
PTPN6	TR20004	2.74195	Plate2	Visit 1	Active	INF	OID20717	P29350	-1.32257
PTPN6	TR20030	1.49306	Plate2	Visit 1	Active	INF	OID20717	P29350	-1.32257
PTPN6	TR20002	2.07383	Plate2	Visit 1	Active	INF	OID20717	P29350	-1.32257
PTPN6	TR20067	3.3976	Plate2	Visit 1	Active	INF	OID20717	P29350	-1.32257
PTPN6	TR20035	0.79088	Plate2	Visit 1	Active	INF	OID20717	P29350	-1.32257
PTPN6	TR20006	0.0262709	Plate2	Visit 1	Active	INF	OID20717	P29350	-1.32257
PTPN6	TR20112	1.2203	Plate2	Visit 1	Active	INF	OID20717	P29350	-1.32257
PTPN6	TR20059	0.445334	Plate2	Visit 1	Active	INF	OID20717	P29350	-1.32257
PTPN6	TR20089	1.29544	Plate4	Visit 1	Active	INF	OID20717	P29350	-1.6517
PTPN6	TR20071	3.5038	Plate4	Visit 1	Active	INF	OID20717	P29350	-1.6517
PTPN6	TR20010	2.91432	Plate4	Visit 1	Active	INF	OID20717	P29350	-1.6517
PTPN6	TR20070	1.75828	Plate4	Visit 1	Active	INF	OID20717	P29350	-1.6517
PTPN6	TR20026	2.3146	Plate4	Visit 1	Active	INF	OID20717	P29350	-1.6517
PTPN6	TR20097	3.43243	Plate4	Visit 1	Active	INF	OID20717	P29350	-1.6517
PTPN6	TR20074	1.9923	Plate4	Visit 1	Active	INF	OID20717	P29350	-1.6517
PTPN6	TR20110	2.29929	Plate4	Visit 1	Active	INF	OID20717	P29350	-1.6517
PTPN6	TR20100	2.56812	Plate4	Visit 1	Active	INF	OID20717	P29350	-1.6517
PTPN6	TR20010	3.7358	Plate1	Visit 3	Active	INF	OID20717	P29350	-1.14531
PTPN6	TR20085	0.0591291	Plate1	Visit 3	Active	INF	OID20717	P29350	-1.14531
PTPN6	TR20004	3.68292	Plate1	Visit 3	Active	INF	OID20717	P29350	-1.14531
PTPN6	TR20054	2.89072	Plate1	Visit 3	Active	INF	OID20717	P29350	-1.14531
PTPN6	TR20008	4.57124	Plate1	Visit 3	Active	INF	OID20717	P29350	-1.14531
PTPN6	TR20002	0.939624	Plate1	Visit 3	Active	INF	OID20717	P29350	-1.14531
PTPN6	TR20059	1.55113	Plate1	Visit 3	Active	INF	OID20717	P29350	-1.14531
PTPN6	TR20053	4.8421	Plate1	Visit 3	Active	INF	OID20717	P29350	-1.14531
PTPN6	TR20073	0.352955	Plate1	Visit 3	Active	INF	OID20717	P29350	-1.14531
PTPN6	TR20074	0.00874112	Plate1	Visit 3	Active	INF	OID20717	P29350	-1.14531
PTPN6	TR20035	-0.336732	Plate2	Visit 3	Active	INF	OID20717	P29350	-1.32257
PTPN6	TR20071	-0.0609624	Plate2	Visit 3	Active	INF	OID20717	P29350	-1.32257
PTPN6	TR20006	3.92431	Plate2	Visit 3	Active	INF	OID20717	P29350	-1.32257
PTPN6	TR20067	0.317506	Plate2	Visit 3	Active	INF	OID20717	P29350	-1.32257
PTPN6	TR20030	3.95409	Plate2	Visit 3	Active	INF	OID20717	P29350	-1.32257
PTPN6	TR20046	1.11261	Plate2	Visit 3	Active	INF	OID20717	P29350	-1.32257
PTPN6	TR20070	0.55132	Plate4	Visit 3	Active	INF	OID20717	P29350	-1.6517
PTPN6	TR20049	1.97411	Plate4	Visit 3	Active	INF	OID20717	P29350	-1.6517
PTPRM	TR20115	0.189891	Plate1	Visit 1	Active	INF	OID20598	P28827	-3.24552
PTPRM	TR20054	-0.00363309	Plate1	Visit 1	Active	INF	OID20598	P28827	-3.24552
PTPRM	TR20085	0.302376	Plate1	Visit 1	Active	INF	OID20598	P28827	-3.24552
PTPRM	TR20049	-0.000879633	Plate1	Visit 1	Active	INF	OID20598	P28827	-3.24552
PTPRM	TR20116	0.242042	Plate1	Visit 1	Active	INF	OID20598	P28827	-3.24552
PTPRM	TR20073	0.961823	Plate1	Visit 1	Active	INF	OID20598	P28827	-3.24552
PTPRM	TR20046	0.802385	Plate2	Visit 1	Active	INF	OID20598	P28827	-3.82914
PTPRM	TR20008	-0.382509	Plate2	Visit 1	Active	INF	OID20598	P28827	-3.82914
PTPRM	TR20051	0.368419	Plate2	Visit 1	Active	INF	OID20598	P28827	-3.82914
PTPRM	TR20053	0.719581	Plate2	Visit 1	Active	INF	OID20598	P28827	-3.82914
PTPRM	TR20004	-0.145422	Plate2	Visit 1	Active	INF	OID20598	P28827	-3.82914
PTPRM	TR20030	0.61379	Plate2	Visit 1	Active	INF	OID20598	P28827	-3.82914
PTPRM	TR20002	0.407181	Plate2	Visit 1	Active	INF	OID20598	P28827	-3.82914
PTPRM	TR20067	-0.135848	Plate2	Visit 1	Active	INF	OID20598	P28827	-3.82914
PTPRM	TR20035	0.67233	Plate2	Visit 1	Active	INF	OID20598	P28827	-3.82914
PTPRM	TR20006	0.0206628	Plate2	Visit 1	Active	INF	OID20598	P28827	-3.82914
PTPRM	TR20112	-0.191464	Plate2	Visit 1	Active	INF	OID20598	P28827	-3.82914
PTPRM	TR20059	0.0270805	Plate2	Visit 1	Active	INF	OID20598	P28827	-3.82914
PTPRM	TR20089	0.483016	Plate4	Visit 1	Active	INF	OID20598	P28827	-3.52434
PTPRM	TR20071	0.467802	Plate4	Visit 1	Active	INF	OID20598	P28827	-3.52434
PTPRM	TR20010	0.728233	Plate4	Visit 1	Active	INF	OID20598	P28827	-3.52434
PTPRM	TR20070	0.407078	Plate4	Visit 1	Active	INF	OID20598	P28827	-3.52434
PTPRM	TR20026	0.463596	Plate4	Visit 1	Active	INF	OID20598	P28827	-3.52434
PTPRM	TR20097	0.241619	Plate4	Visit 1	Active	INF	OID20598	P28827	-3.52434
PTPRM	TR20074	0.323994	Plate4	Visit 1	Active	INF	OID20598	P28827	-3.52434
PTPRM	TR20110	0.7529	Plate4	Visit 1	Active	INF	OID20598	P28827	-3.52434
PTPRM	TR20100	0.12928	Plate4	Visit 1	Active	INF	OID20598	P28827	-3.52434
PTPRM	TR20010	0.0186123	Plate1	Visit 3	Active	INF	OID20598	P28827	-3.24552
PTPRM	TR20085	-0.0433117	Plate1	Visit 3	Active	INF	OID20598	P28827	-3.24552
PTPRM	TR20004	0.258826	Plate1	Visit 3	Active	INF	OID20598	P28827	-3.24552
PTPRM	TR20054	0.209915	Plate1	Visit 3	Active	INF	OID20598	P28827	-3.24552
PTPRM	TR20008	0.460083	Plate1	Visit 3	Active	INF	OID20598	P28827	-3.24552
PTPRM	TR20002	0.472031	Plate1	Visit 3	Active	INF	OID20598	P28827	-3.24552
PTPRM	TR20059	0.415582	Plate1	Visit 3	Active	INF	OID20598	P28827	-3.24552
PTPRM	TR20053	0.94774	Plate1	Visit 3	Active	INF	OID20598	P28827	-3.24552
PTPRM	TR20073	0.103965	Plate1	Visit 3	Active	INF	OID20598	P28827	-3.24552
PTPRM	TR20074	-0.0397567	Plate1	Visit 3	Active	INF	OID20598	P28827	-3.24552
PTPRM	TR20035	1.11505	Plate2	Visit 3	Active	INF	OID20598	P28827	-3.82914
PTPRM	TR20071	0.22588	Plate2	Visit 3	Active	INF	OID20598	P28827	-3.82914
PTPRM	TR20006	0.148401	Plate2	Visit 3	Active	INF	OID20598	P28827	-3.82914
PTPRM	TR20067	0.404287	Plate2	Visit 3	Active	INF	OID20598	P28827	-3.82914
PTPRM	TR20030	0.820318	Plate2	Visit 3	Active	INF	OID20598	P28827	-3.82914
PTPRM	TR20046	0.709433	Plate2	Visit 3	Active	INF	OID20598	P28827	-3.82914
PTPRM	TR20070	0.910593	Plate4	Visit 3	Active	INF	OID20598	P28827	-3.52434
PTPRM	TR20049	0.757404	Plate4	Visit 3	Active	INF	OID20598	P28827	-3.52434
PTX3	TR20115	0.686395	Plate1	Visit 1	Active	INF	OID20570	P26022	-4.58919
PTX3	TR20054	0.615609	Plate1	Visit 1	Active	INF	OID20570	P26022	-4.58919
PTX3	TR20085	0.939395	Plate1	Visit 1	Active	INF	OID20570	P26022	-4.58919
PTX3	TR20049	0.23318	Plate1	Visit 1	Active	INF	OID20570	P26022	-4.58919
PTX3	TR20116	-0.209993	Plate1	Visit 1	Active	INF	OID20570	P26022	-4.58919
PTX3	TR20073	0.891323	Plate1	Visit 1	Active	INF	OID20570	P26022	-4.58919
PTX3	TR20046	-0.913318	Plate2	Visit 1	Active	INF	OID20570	P26022	-3.91021
PTX3	TR20008	0.410009	Plate2	Visit 1	Active	INF	OID20570	P26022	-3.91021
PTX3	TR20051	0.100624	Plate2	Visit 1	Active	INF	OID20570	P26022	-3.91021
PTX3	TR20053	0.889235	Plate2	Visit 1	Active	INF	OID20570	P26022	-3.91021
PTX3	TR20004	0.457821	Plate2	Visit 1	Active	INF	OID20570	P26022	-3.91021
PTX3	TR20030	0.690947	Plate2	Visit 1	Active	INF	OID20570	P26022	-3.91021
PTX3	TR20002	1.42114	Plate2	Visit 1	Active	INF	OID20570	P26022	-3.91021
PTX3	TR20067	0.312884	Plate2	Visit 1	Active	INF	OID20570	P26022	-3.91021
PTX3	TR20035	-0.226329	Plate2	Visit 1	Active	INF	OID20570	P26022	-3.91021
PTX3	TR20006	0.315489	Plate2	Visit 1	Active	INF	OID20570	P26022	-3.91021
PTX3	TR20112	0.930369	Plate2	Visit 1	Active	INF	OID20570	P26022	-3.91021
PTX3	TR20059	0.355486	Plate2	Visit 1	Active	INF	OID20570	P26022	-3.91021
PTX3	TR20089	0.00256751	Plate4	Visit 1	Active	INF	OID20570	P26022	-3.87904
PTX3	TR20071	0.873421	Plate4	Visit 1	Active	INF	OID20570	P26022	-3.87904
PTX3	TR20010	0.222052	Plate4	Visit 1	Active	INF	OID20570	P26022	-3.87904
PTX3	TR20070	0.683518	Plate4	Visit 1	Active	INF	OID20570	P26022	-3.87904
PTX3	TR20026	0.805771	Plate4	Visit 1	Active	INF	OID20570	P26022	-3.87904
PTX3	TR20097	0.658169	Plate4	Visit 1	Active	INF	OID20570	P26022	-3.87904
PTX3	TR20074	0.217035	Plate4	Visit 1	Active	INF	OID20570	P26022	-3.87904
PTX3	TR20110	0.809082	Plate4	Visit 1	Active	INF	OID20570	P26022	-3.87904
PTX3	TR20100	0.249294	Plate4	Visit 1	Active	INF	OID20570	P26022	-3.87904
PTX3	TR20010	-0.289159	Plate1	Visit 3	Active	INF	OID20570	P26022	-4.58919
PTX3	TR20085	0.661001	Plate1	Visit 3	Active	INF	OID20570	P26022	-4.58919
PTX3	TR20004	0.484564	Plate1	Visit 3	Active	INF	OID20570	P26022	-4.58919
PTX3	TR20054	1.09956	Plate1	Visit 3	Active	INF	OID20570	P26022	-4.58919
PTX3	TR20008	0.033007	Plate1	Visit 3	Active	INF	OID20570	P26022	-4.58919
PTX3	TR20002	0.788281	Plate1	Visit 3	Active	INF	OID20570	P26022	-4.58919
PTX3	TR20059	0.597769	Plate1	Visit 3	Active	INF	OID20570	P26022	-4.58919
PTX3	TR20053	0.657181	Plate1	Visit 3	Active	INF	OID20570	P26022	-4.58919
PTX3	TR20073	0.382803	Plate1	Visit 3	Active	INF	OID20570	P26022	-4.58919
PTX3	TR20074	0.0134608	Plate1	Visit 3	Active	INF	OID20570	P26022	-4.58919
PTX3	TR20035	0.182838	Plate2	Visit 3	Active	INF	OID20570	P26022	-3.91021
PTX3	TR20071	0.819199	Plate2	Visit 3	Active	INF	OID20570	P26022	-3.91021
PTX3	TR20006	0.845865	Plate2	Visit 3	Active	INF	OID20570	P26022	-3.91021
PTX3	TR20067	0.224492	Plate2	Visit 3	Active	INF	OID20570	P26022	-3.91021
PTX3	TR20030	0.608202	Plate2	Visit 3	Active	INF	OID20570	P26022	-3.91021
PTX3	TR20046	0.847573	Plate2	Visit 3	Active	INF	OID20570	P26022	-3.91021
PTX3	TR20070	0.918806	Plate4	Visit 3	Active	INF	OID20570	P26022	-3.87904
PTX3	TR20049	0.541298	Plate4	Visit 3	Active	INF	OID20570	P26022	-3.87904
RAB37	TR20115	-0.747965	Plate1	Visit 1	Active	INF	OID20425	Q96AX2	-0.343672
RAB37	TR20054	0.0487628	Plate1	Visit 1	Active	INF	OID20425	Q96AX2	-0.343672
RAB37	TR20085	-1.11508	Plate1	Visit 1	Active	INF	OID20425	Q96AX2	-0.343672
RAB37	TR20049	0.923694	Plate1	Visit 1	Active	INF	OID20425	Q96AX2	-0.343672
RAB37	TR20116	-0.346796	Plate1	Visit 1	Active	INF	OID20425	Q96AX2	-0.343672
RAB37	TR20073	-0.612092	Plate1	Visit 1	Active	INF	OID20425	Q96AX2	-0.343672
RAB37	TR20046	0.883916	Plate2	Visit 1	Active	INF	OID20425	Q96AX2	-0.590719
RAB37	TR20008	-0.278916	Plate2	Visit 1	Active	INF	OID20425	Q96AX2	-0.590719
RAB37	TR20051	4.92144	Plate2	Visit 1	Active	INF	OID20425	Q96AX2	-0.590719
RAB37	TR20053	0.959191	Plate2	Visit 1	Active	INF	OID20425	Q96AX2	-0.590719
RAB37	TR20004	-0.27103	Plate2	Visit 1	Active	INF	OID20425	Q96AX2	-0.590719
RAB37	TR20030	-0.57525	Plate2	Visit 1	Active	INF	OID20425	Q96AX2	-0.590719
RAB37	TR20002	-0.189532	Plate2	Visit 1	Active	INF	OID20425	Q96AX2	-0.590719
RAB37	TR20067	0.590641	Plate2	Visit 1	Active	INF	OID20425	Q96AX2	-0.590719
RAB37	TR20035	0.957712	Plate2	Visit 1	Active	INF	OID20425	Q96AX2	-0.590719
RAB37	TR20006	-0.934546	Plate2	Visit 1	Active	INF	OID20425	Q96AX2	-0.590719
RAB37	TR20112	-0.393699	Plate2	Visit 1	Active	INF	OID20425	Q96AX2	-0.590719
RAB37	TR20059	-0.651081	Plate2	Visit 1	Active	INF	OID20425	Q96AX2	-0.590719
RAB37	TR20089	-0.867403	Plate4	Visit 1	Active	INF	OID20425	Q96AX2	-0.881294
RAB37	TR20071	1.29357	Plate4	Visit 1	Active	INF	OID20425	Q96AX2	-0.881294
RAB37	TR20010	0.278888	Plate4	Visit 1	Active	INF	OID20425	Q96AX2	-0.881294
RAB37	TR20070	-0.630989	Plate4	Visit 1	Active	INF	OID20425	Q96AX2	-0.881294
RAB37	TR20026	-0.710943	Plate4	Visit 1	Active	INF	OID20425	Q96AX2	-0.881294
RAB37	TR20097	1.29518	Plate4	Visit 1	Active	INF	OID20425	Q96AX2	-0.881294
RAB37	TR20074	-0.381405	Plate4	Visit 1	Active	INF	OID20425	Q96AX2	-0.881294
RAB37	TR20110	-0.611863	Plate4	Visit 1	Active	INF	OID20425	Q96AX2	-0.881294
RAB37	TR20100	2.36976	Plate4	Visit 1	Active	INF	OID20425	Q96AX2	-0.881294
RAB37	TR20010	0.0248423	Plate1	Visit 3	Active	INF	OID20425	Q96AX2	-0.343672
RAB37	TR20085	-1.17049	Plate1	Visit 3	Active	INF	OID20425	Q96AX2	-0.343672
RAB37	TR20004	0.709008	Plate1	Visit 3	Active	INF	OID20425	Q96AX2	-0.343672
RAB37	TR20054	0.477165	Plate1	Visit 3	Active	INF	OID20425	Q96AX2	-0.343672
RAB37	TR20008	0.272431	Plate1	Visit 3	Active	INF	OID20425	Q96AX2	-0.343672
RAB37	TR20002	-0.392023	Plate1	Visit 3	Active	INF	OID20425	Q96AX2	-0.343672
RAB37	TR20059	-0.256577	Plate1	Visit 3	Active	INF	OID20425	Q96AX2	-0.343672
RAB37	TR20053	2.47345	Plate1	Visit 3	Active	INF	OID20425	Q96AX2	-0.343672
RAB37	TR20073	-0.750867	Plate1	Visit 3	Active	INF	OID20425	Q96AX2	-0.343672
RAB37	TR20074	-1.37054	Plate1	Visit 3	Active	INF	OID20425	Q96AX2	-0.343672
RAB37	TR20035	1.37869	Plate2	Visit 3	Active	INF	OID20425	Q96AX2	-0.590719
RAB37	TR20071	-1.35118	Plate2	Visit 3	Active	INF	OID20425	Q96AX2	-0.590719
RAB37	TR20006	0.555749	Plate2	Visit 3	Active	INF	OID20425	Q96AX2	-0.590719
RAB37	TR20067	0.0509414	Plate2	Visit 3	Active	INF	OID20425	Q96AX2	-0.590719
RAB37	TR20030	0.426836	Plate2	Visit 3	Active	INF	OID20425	Q96AX2	-0.590719
RAB37	TR20046	-0.0175069	Plate2	Visit 3	Active	INF	OID20425	Q96AX2	-0.590719
RAB37	TR20070	-0.0202596	Plate4	Visit 3	Active	INF	OID20425	Q96AX2	-0.881294
RAB37	TR20049	-0.322437	Plate4	Visit 3	Active	INF	OID20425	Q96AX2	-0.881294
RAB6A	TR20115	-0.572964	Plate1	Visit 1	Active	INF	OID20608	P20340	-4.37378
RAB6A	TR20054	-0.364307	Plate1	Visit 1	Active	INF	OID20608	P20340	-4.37378
RAB6A	TR20085	-0.248968	Plate1	Visit 1	Active	INF	OID20608	P20340	-4.37378
RAB6A	TR20049	-0.24489	Plate1	Visit 1	Active	INF	OID20608	P20340	-4.37378
RAB6A	TR20116	-1.06693	Plate1	Visit 1	Active	INF	OID20608	P20340	-4.37378
RAB6A	TR20073	-0.326672	Plate1	Visit 1	Active	INF	OID20608	P20340	-4.37378
RAB6A	TR20046	0.243505	Plate2	Visit 1	Active	INF	OID20608	P20340	-3.114
RAB6A	TR20008	1.57401	Plate2	Visit 1	Active	INF	OID20608	P20340	-3.114
RAB6A	TR20051	0.181033	Plate2	Visit 1	Active	INF	OID20608	P20340	-3.114
RAB6A	TR20053	-0.431695	Plate2	Visit 1	Active	INF	OID20608	P20340	-3.114
RAB6A	TR20004	-0.441305	Plate2	Visit 1	Active	INF	OID20608	P20340	-3.114
RAB6A	TR20030	-0.539821	Plate2	Visit 1	Active	INF	OID20608	P20340	-3.114
RAB6A	TR20002	-0.574874	Plate2	Visit 1	Active	INF	OID20608	P20340	-3.114
RAB6A	TR20067	-0.390564	Plate2	Visit 1	Active	INF	OID20608	P20340	-3.114
RAB6A	TR20035	0.247814	Plate2	Visit 1	Active	INF	OID20608	P20340	-3.114
RAB6A	TR20006	-0.633117	Plate2	Visit 1	Active	INF	OID20608	P20340	-3.114
RAB6A	TR20112	-1.19618	Plate2	Visit 1	Active	INF	OID20608	P20340	-3.114
RAB6A	TR20059	-0.684467	Plate2	Visit 1	Active	INF	OID20608	P20340	-3.114
RAB6A	TR20089	-0.0772292	Plate4	Visit 1	Active	INF	OID20608	P20340	-4.79417
RAB6A	TR20071	0.667991	Plate4	Visit 1	Active	INF	OID20608	P20340	-4.79417
RAB6A	TR20010	0.123752	Plate4	Visit 1	Active	INF	OID20608	P20340	-4.79417
RAB6A	TR20070	-0.58343	Plate4	Visit 1	Active	INF	OID20608	P20340	-4.79417
RAB6A	TR20026	0.149998	Plate4	Visit 1	Active	INF	OID20608	P20340	-4.79417
RAB6A	TR20097	0.242581	Plate4	Visit 1	Active	INF	OID20608	P20340	-4.79417
RAB6A	TR20074	-0.182185	Plate4	Visit 1	Active	INF	OID20608	P20340	-4.79417
RAB6A	TR20110	-0.165029	Plate4	Visit 1	Active	INF	OID20608	P20340	-4.79417
RAB6A	TR20100	0.0610161	Plate4	Visit 1	Active	INF	OID20608	P20340	-4.79417
RAB6A	TR20010	0.0892436	Plate1	Visit 3	Active	INF	OID20608	P20340	-4.37378
RAB6A	TR20085	-0.714361	Plate1	Visit 3	Active	INF	OID20608	P20340	-4.37378
RAB6A	TR20004	0.142478	Plate1	Visit 3	Active	INF	OID20608	P20340	-4.37378
RAB6A	TR20054	-0.0668626	Plate1	Visit 3	Active	INF	OID20608	P20340	-4.37378
RAB6A	TR20008	1.65876	Plate1	Visit 3	Active	INF	OID20608	P20340	-4.37378
RAB6A	TR20002	-0.315943	Plate1	Visit 3	Active	INF	OID20608	P20340	-4.37378
RAB6A	TR20059	-0.711341	Plate1	Visit 3	Active	INF	OID20608	P20340	-4.37378
RAB6A	TR20053	-0.0950563	Plate1	Visit 3	Active	INF	OID20608	P20340	-4.37378
RAB6A	TR20073	-1.03507	Plate1	Visit 3	Active	INF	OID20608	P20340	-4.37378
RAB6A	TR20074	-0.392912	Plate1	Visit 3	Active	INF	OID20608	P20340	-4.37378
RAB6A	TR20035	1.88644	Plate2	Visit 3	Active	INF	OID20608	P20340	-3.114
RAB6A	TR20071	-0.0314732	Plate2	Visit 3	Active	INF	OID20608	P20340	-3.114
RAB6A	TR20006	-0.0799036	Plate2	Visit 3	Active	INF	OID20608	P20340	-3.114
RAB6A	TR20067	-1.11269	Plate2	Visit 3	Active	INF	OID20608	P20340	-3.114
RAB6A	TR20030	0.106048	Plate2	Visit 3	Active	INF	OID20608	P20340	-3.114
RAB6A	TR20046	-0.114458	Plate2	Visit 3	Active	INF	OID20608	P20340	-3.114
RAB6A	TR20070	-0.277448	Plate4	Visit 3	Active	INF	OID20608	P20340	-4.79417
RAB6A	TR20049	-0.034566	Plate4	Visit 3	Active	INF	OID20608	P20340	-4.79417
RABGAP1L	TR20115	0.189554	Plate1	Visit 1	Active	INF	OID20447	Q5R372	-0.396278
RABGAP1L	TR20054	0.0735968	Plate1	Visit 1	Active	INF	OID20447	Q5R372	-0.396278
RABGAP1L	TR20085	-0.37652	Plate1	Visit 1	Active	INF	OID20447	Q5R372	-0.396278
RABGAP1L	TR20049	-0.00260363	Plate1	Visit 1	Active	INF	OID20447	Q5R372	-0.396278
RABGAP1L	TR20116	-0.79985	Plate1	Visit 1	Active	INF	OID20447	Q5R372	-0.396278
RABGAP1L	TR20073	-0.292564	Plate1	Visit 1	Active	INF	OID20447	Q5R372	-0.396278
RABGAP1L	TR20046	1.0549	Plate2	Visit 1	Active	INF	OID20447	Q5R372	0.105588
RABGAP1L	TR20008	2.23538	Plate2	Visit 1	Active	INF	OID20447	Q5R372	0.105588
RABGAP1L	TR20051	1.23949	Plate2	Visit 1	Active	INF	OID20447	Q5R372	0.105588
RABGAP1L	TR20053	1.10145	Plate2	Visit 1	Active	INF	OID20447	Q5R372	0.105588
RABGAP1L	TR20004	0.446117	Plate2	Visit 1	Active	INF	OID20447	Q5R372	0.105588
RABGAP1L	TR20030	0.929017	Plate2	Visit 1	Active	INF	OID20447	Q5R372	0.105588
RABGAP1L	TR20002	0.0826228	Plate2	Visit 1	Active	INF	OID20447	Q5R372	0.105588
RABGAP1L	TR20067	0.43783	Plate2	Visit 1	Active	INF	OID20447	Q5R372	0.105588
RABGAP1L	TR20035	0.45428	Plate2	Visit 1	Active	INF	OID20447	Q5R372	0.105588
RABGAP1L	TR20006	1.56552	Plate2	Visit 1	Active	INF	OID20447	Q5R372	0.105588
RABGAP1L	TR20112	0.322048	Plate2	Visit 1	Active	INF	OID20447	Q5R372	0.105588
RABGAP1L	TR20059	0.553405	Plate2	Visit 1	Active	INF	OID20447	Q5R372	0.105588
RABGAP1L	TR20089	0.165098	Plate4	Visit 1	Active	INF	OID20447	Q5R372	-0.564967
