## Supplementary material for "Combined Metabolic Activators Improve Cognitive Functions without Altering Motor Scores in Parkinson’s Disease": Yulug_PD_Dataset S5 (part 5 of 10)

### Sheet: PD_proteomics (continued)
Assay	sampleID	NPX	PlateID	Visit	Group	Panel	OlinkID	UniProt	LOD
RABGAP1L	TR20071	0.177263	Plate4	Visit 1	Active	INF	OID20447	Q5R372	-0.564967
RABGAP1L	TR20010	0.411019	Plate4	Visit 1	Active	INF	OID20447	Q5R372	-0.564967
RABGAP1L	TR20070	-0.155376	Plate4	Visit 1	Active	INF	OID20447	Q5R372	-0.564967
RABGAP1L	TR20026	-0.173815	Plate4	Visit 1	Active	INF	OID20447	Q5R372	-0.564967
RABGAP1L	TR20097	1.33216	Plate4	Visit 1	Active	INF	OID20447	Q5R372	-0.564967
RABGAP1L	TR20074	0.119032	Plate4	Visit 1	Active	INF	OID20447	Q5R372	-0.564967
RABGAP1L	TR20110	-0.31618	Plate4	Visit 1	Active	INF	OID20447	Q5R372	-0.564967
RABGAP1L	TR20100	0.250197	Plate4	Visit 1	Active	INF	OID20447	Q5R372	-0.564967
RABGAP1L	TR20010	-0.142362	Plate1	Visit 3	Active	INF	OID20447	Q5R372	-0.396278
RABGAP1L	TR20085	-0.385314	Plate1	Visit 3	Active	INF	OID20447	Q5R372	-0.396278
RABGAP1L	TR20004	0.362634	Plate1	Visit 3	Active	INF	OID20447	Q5R372	-0.396278
RABGAP1L	TR20054	-0.260155	Plate1	Visit 3	Active	INF	OID20447	Q5R372	-0.396278
RABGAP1L	TR20008	-0.186235	Plate1	Visit 3	Active	INF	OID20447	Q5R372	-0.396278
RABGAP1L	TR20002	-0.237922	Plate1	Visit 3	Active	INF	OID20447	Q5R372	-0.396278
RABGAP1L	TR20059	0.0942534	Plate1	Visit 3	Active	INF	OID20447	Q5R372	-0.396278
RABGAP1L	TR20053	0.989793	Plate1	Visit 3	Active	INF	OID20447	Q5R372	-0.396278
RABGAP1L	TR20073	-0.721635	Plate1	Visit 3	Active	INF	OID20447	Q5R372	-0.396278
RABGAP1L	TR20074	-1.12096	Plate1	Visit 3	Active	INF	OID20447	Q5R372	-0.396278
RABGAP1L	TR20035	0.509857	Plate2	Visit 3	Active	INF	OID20447	Q5R372	0.105588
RABGAP1L	TR20071	0.320617	Plate2	Visit 3	Active	INF	OID20447	Q5R372	0.105588
RABGAP1L	TR20006	0.678456	Plate2	Visit 3	Active	INF	OID20447	Q5R372	0.105588
RABGAP1L	TR20067	-0.254443	Plate2	Visit 3	Active	INF	OID20447	Q5R372	0.105588
RABGAP1L	TR20030	0.895772	Plate2	Visit 3	Active	INF	OID20447	Q5R372	0.105588
RABGAP1L	TR20046	-0.130032	Plate2	Visit 3	Active	INF	OID20447	Q5R372	0.105588
RABGAP1L	TR20070	0.00133477	Plate4	Visit 3	Active	INF	OID20447	Q5R372	-0.564967
RABGAP1L	TR20049	-0.106855	Plate4	Visit 3	Active	INF	OID20447	Q5R372	-0.564967
REG4	TR20115	0.0164863	Plate1	Visit 1	Active	INF	OID20784	Q9BYZ8	-7.01139
REG4	TR20054	0.00812438	Plate1	Visit 1	Active	INF	OID20784	Q9BYZ8	-7.01139
REG4	TR20085	0.501373	Plate1	Visit 1	Active	INF	OID20784	Q9BYZ8	-7.01139
REG4	TR20049	0.813502	Plate1	Visit 1	Active	INF	OID20784	Q9BYZ8	-7.01139
REG4	TR20116	0.793693	Plate1	Visit 1	Active	INF	OID20784	Q9BYZ8	-7.01139
REG4	TR20073	1.49068	Plate1	Visit 1	Active	INF	OID20784	Q9BYZ8	-7.01139
REG4	TR20046	0.537436	Plate2	Visit 1	Active	INF	OID20784	Q9BYZ8	-7.21273
REG4	TR20008	-1.14586	Plate2	Visit 1	Active	INF	OID20784	Q9BYZ8	-7.21273
REG4	TR20051	0.860375	Plate2	Visit 1	Active	INF	OID20784	Q9BYZ8	-7.21273
REG4	TR20053	-0.14512	Plate2	Visit 1	Active	INF	OID20784	Q9BYZ8	-7.21273
REG4	TR20004	0.89566	Plate2	Visit 1	Active	INF	OID20784	Q9BYZ8	-7.21273
REG4	TR20030	1.44016	Plate2	Visit 1	Active	INF	OID20784	Q9BYZ8	-7.21273
REG4	TR20002	2.0618	Plate2	Visit 1	Active	INF	OID20784	Q9BYZ8	-7.21273
REG4	TR20067	0.223244	Plate2	Visit 1	Active	INF	OID20784	Q9BYZ8	-7.21273
REG4	TR20035	2.65703	Plate2	Visit 1	Active	INF	OID20784	Q9BYZ8	-7.21273
REG4	TR20006	0.213369	Plate2	Visit 1	Active	INF	OID20784	Q9BYZ8	-7.21273
REG4	TR20112	0.97999	Plate2	Visit 1	Active	INF	OID20784	Q9BYZ8	-7.21273
REG4	TR20059	0.503522	Plate2	Visit 1	Active	INF	OID20784	Q9BYZ8	-7.21273
REG4	TR20089	1.94562	Plate4	Visit 1	Active	INF	OID20784	Q9BYZ8	-7.42304
REG4	TR20071	1.53468	Plate4	Visit 1	Active	INF	OID20784	Q9BYZ8	-7.42304
REG4	TR20010	1.18313	Plate4	Visit 1	Active	INF	OID20784	Q9BYZ8	-7.42304
REG4	TR20070	0.838234	Plate4	Visit 1	Active	INF	OID20784	Q9BYZ8	-7.42304
REG4	TR20026	1.20414	Plate4	Visit 1	Active	INF	OID20784	Q9BYZ8	-7.42304
REG4	TR20097	2.74063	Plate4	Visit 1	Active	INF	OID20784	Q9BYZ8	-7.42304
REG4	TR20074	1.31369	Plate4	Visit 1	Active	INF	OID20784	Q9BYZ8	-7.42304
REG4	TR20110	1.94962	Plate4	Visit 1	Active	INF	OID20784	Q9BYZ8	-7.42304
REG4	TR20100	0.880734	Plate4	Visit 1	Active	INF	OID20784	Q9BYZ8	-7.42304
REG4	TR20010	1.03875	Plate1	Visit 3	Active	INF	OID20784	Q9BYZ8	-7.01139
REG4	TR20085	1.3011	Plate1	Visit 3	Active	INF	OID20784	Q9BYZ8	-7.01139
REG4	TR20004	1.05141	Plate1	Visit 3	Active	INF	OID20784	Q9BYZ8	-7.01139
REG4	TR20054	0.561501	Plate1	Visit 3	Active	INF	OID20784	Q9BYZ8	-7.01139
REG4	TR20008	0.630406	Plate1	Visit 3	Active	INF	OID20784	Q9BYZ8	-7.01139
REG4	TR20002	1.77941	Plate1	Visit 3	Active	INF	OID20784	Q9BYZ8	-7.01139
REG4	TR20059	0.907194	Plate1	Visit 3	Active	INF	OID20784	Q9BYZ8	-7.01139
REG4	TR20053	0.341891	Plate1	Visit 3	Active	INF	OID20784	Q9BYZ8	-7.01139
REG4	TR20073	1.13503	Plate1	Visit 3	Active	INF	OID20784	Q9BYZ8	-7.01139
REG4	TR20074	1.22189	Plate1	Visit 3	Active	INF	OID20784	Q9BYZ8	-7.01139
REG4	TR20035	-1.42203	Plate2	Visit 3	Active	INF	OID20784	Q9BYZ8	-7.21273
REG4	TR20071	0.696404	Plate2	Visit 3	Active	INF	OID20784	Q9BYZ8	-7.21273
REG4	TR20006	1.30504	Plate2	Visit 3	Active	INF	OID20784	Q9BYZ8	-7.21273
REG4	TR20067	1.2511	Plate2	Visit 3	Active	INF	OID20784	Q9BYZ8	-7.21273
REG4	TR20030	2.20608	Plate2	Visit 3	Active	INF	OID20784	Q9BYZ8	-7.21273
REG4	TR20046	0.105321	Plate2	Visit 3	Active	INF	OID20784	Q9BYZ8	-7.21273
REG4	TR20070	1.65495	Plate4	Visit 3	Active	INF	OID20784	Q9BYZ8	-7.42304
REG4	TR20049	0.550693	Plate4	Visit 3	Active	INF	OID20784	Q9BYZ8	-7.42304
RGS8	TR20115	-0.615709	Plate1	Visit 1	Active	INF	OID20454	P57771	0.055404
RGS8	TR20054	-0.742046	Plate1	Visit 1	Active	INF	OID20454	P57771	0.055404
RGS8	TR20085	1.99623	Plate1	Visit 1	Active	INF	OID20454	P57771	0.055404
RGS8	TR20049	-0.86903	Plate1	Visit 1	Active	INF	OID20454	P57771	0.055404
RGS8	TR20116	-0.528357	Plate1	Visit 1	Active	INF	OID20454	P57771	0.055404
RGS8	TR20073	-0.863918	Plate1	Visit 1	Active	INF	OID20454	P57771	0.055404
RGS8	TR20046	0.0320264	Plate2	Visit 1	Active	INF	OID20454	P57771	0.346559
RGS8	TR20008	-1.19652	Plate2	Visit 1	Active	INF	OID20454	P57771	0.346559
RGS8	TR20051	-0.840487	Plate2	Visit 1	Active	INF	OID20454	P57771	0.346559
RGS8	TR20053	0.82981	Plate2	Visit 1	Active	INF	OID20454	P57771	0.346559
RGS8	TR20004	-1.06411	Plate2	Visit 1	Active	INF	OID20454	P57771	0.346559
RGS8	TR20030	-0.0911436	Plate2	Visit 1	Active	INF	OID20454	P57771	0.346559
RGS8	TR20002	-0.315604	Plate2	Visit 1	Active	INF	OID20454	P57771	0.346559
RGS8	TR20067	-0.606343	Plate2	Visit 1	Active	INF	OID20454	P57771	0.346559
RGS8	TR20035	-0.712041	Plate2	Visit 1	Active	INF	OID20454	P57771	0.346559
RGS8	TR20006	-0.769091	Plate2	Visit 1	Active	INF	OID20454	P57771	0.346559
RGS8	TR20112	-0.283495	Plate2	Visit 1	Active	INF	OID20454	P57771	0.346559
RGS8	TR20059	-0.698278	Plate2	Visit 1	Active	INF	OID20454	P57771	0.346559
RGS8	TR20089	-1.17449	Plate4	Visit 1	Active	INF	OID20454	P57771	0.206074
RGS8	TR20071	-0.61966	Plate4	Visit 1	Active	INF	OID20454	P57771	0.206074
RGS8	TR20010	-0.346117	Plate4	Visit 1	Active	INF	OID20454	P57771	0.206074
RGS8	TR20070	-0.707417	Plate4	Visit 1	Active	INF	OID20454	P57771	0.206074
RGS8	TR20026	-0.162527	Plate4	Visit 1	Active	INF	OID20454	P57771	0.206074
RGS8	TR20097	-0.375474	Plate4	Visit 1	Active	INF	OID20454	P57771	0.206074
RGS8	TR20074	-0.522872	Plate4	Visit 1	Active	INF	OID20454	P57771	0.206074
RGS8	TR20110	-0.440253	Plate4	Visit 1	Active	INF	OID20454	P57771	0.206074
RGS8	TR20100	-0.918839	Plate4	Visit 1	Active	INF	OID20454	P57771	0.206074
RGS8	TR20010	-0.663953	Plate1	Visit 3	Active	INF	OID20454	P57771	0.055404
RGS8	TR20085	2.3593	Plate1	Visit 3	Active	INF	OID20454	P57771	0.055404
RGS8	TR20004	-0.254504	Plate1	Visit 3	Active	INF	OID20454	P57771	0.055404
RGS8	TR20054	-0.566444	Plate1	Visit 3	Active	INF	OID20454	P57771	0.055404
RGS8	TR20008	-0.959315	Plate1	Visit 3	Active	INF	OID20454	P57771	0.055404
RGS8	TR20002	-0.807491	Plate1	Visit 3	Active	INF	OID20454	P57771	0.055404
RGS8	TR20059	-0.405672	Plate1	Visit 3	Active	INF	OID20454	P57771	0.055404
RGS8	TR20053	1.33943	Plate1	Visit 3	Active	INF	OID20454	P57771	0.055404
RGS8	TR20073	-0.813837	Plate1	Visit 3	Active	INF	OID20454	P57771	0.055404
RGS8	TR20074	-1.38849	Plate1	Visit 3	Active	INF	OID20454	P57771	0.055404
RGS8	TR20035	-1.10799	Plate2	Visit 3	Active	INF	OID20454	P57771	0.346559
RGS8	TR20071	-0.361612	Plate2	Visit 3	Active	INF	OID20454	P57771	0.346559
RGS8	TR20006	-0.891672	Plate2	Visit 3	Active	INF	OID20454	P57771	0.346559
RGS8	TR20067	-0.611664	Plate2	Visit 3	Active	INF	OID20454	P57771	0.346559
RGS8	TR20030	-0.36711	Plate2	Visit 3	Active	INF	OID20454	P57771	0.346559
RGS8	TR20046	0.225296	Plate2	Visit 3	Active	INF	OID20454	P57771	0.346559
RGS8	TR20070	-0.47917	Plate4	Visit 3	Active	INF	OID20454	P57771	0.206074
RGS8	TR20049	-0.775512	Plate4	Visit 3	Active	INF	OID20454	P57771	0.206074
ROBO1	TR20115	-2.07067	Plate1	Visit 1	Active	INF	OID20734	Q9Y6N7	-6.95678
ROBO1	TR20054	-0.344712	Plate1	Visit 1	Active	INF	OID20734	Q9Y6N7	-6.95678
ROBO1	TR20085	-0.430417	Plate1	Visit 1	Active	INF	OID20734	Q9Y6N7	-6.95678
ROBO1	TR20049	0.153518	Plate1	Visit 1	Active	INF	OID20734	Q9Y6N7	-6.95678
ROBO1	TR20116	-0.504553	Plate1	Visit 1	Active	INF	OID20734	Q9Y6N7	-6.95678
ROBO1	TR20073	0.752399	Plate1	Visit 1	Active	INF	OID20734	Q9Y6N7	-6.95678
ROBO1	TR20046	0.0529572	Plate2	Visit 1	Active	INF	OID20734	Q9Y6N7	-7.26874
ROBO1	TR20008	-1.53845	Plate2	Visit 1	Active	INF	OID20734	Q9Y6N7	-7.26874
ROBO1	TR20051	-0.0849539	Plate2	Visit 1	Active	INF	OID20734	Q9Y6N7	-7.26874
ROBO1	TR20053	0.0793301	Plate2	Visit 1	Active	INF	OID20734	Q9Y6N7	-7.26874
ROBO1	TR20004	-0.0445344	Plate2	Visit 1	Active	INF	OID20734	Q9Y6N7	-7.26874
ROBO1	TR20030	-0.733961	Plate2	Visit 1	Active	INF	OID20734	Q9Y6N7	-7.26874
ROBO1	TR20002	0.269942	Plate2	Visit 1	Active	INF	OID20734	Q9Y6N7	-7.26874
ROBO1	TR20067	-0.632994	Plate2	Visit 1	Active	INF	OID20734	Q9Y6N7	-7.26874
ROBO1	TR20035	0.319449	Plate2	Visit 1	Active	INF	OID20734	Q9Y6N7	-7.26874
ROBO1	TR20006	-1.88414	Plate2	Visit 1	Active	INF	OID20734	Q9Y6N7	-7.26874
ROBO1	TR20112	-0.662478	Plate2	Visit 1	Active	INF	OID20734	Q9Y6N7	-7.26874
ROBO1	TR20059	-0.379114	Plate2	Visit 1	Active	INF	OID20734	Q9Y6N7	-7.26874
ROBO1	TR20089	-0.406364	Plate4	Visit 1	Active	INF	OID20734	Q9Y6N7	-7.23682
ROBO1	TR20071	0.426545	Plate4	Visit 1	Active	INF	OID20734	Q9Y6N7	-7.23682
ROBO1	TR20010	0.72202	Plate4	Visit 1	Active	INF	OID20734	Q9Y6N7	-7.23682
ROBO1	TR20070	-0.45505	Plate4	Visit 1	Active	INF	OID20734	Q9Y6N7	-7.23682
ROBO1	TR20026	0.39015	Plate4	Visit 1	Active	INF	OID20734	Q9Y6N7	-7.23682
ROBO1	TR20097	0.17429	Plate4	Visit 1	Active	INF	OID20734	Q9Y6N7	-7.23682
ROBO1	TR20074	-0.261692	Plate4	Visit 1	Active	INF	OID20734	Q9Y6N7	-7.23682
ROBO1	TR20110	0.275087	Plate4	Visit 1	Active	INF	OID20734	Q9Y6N7	-7.23682
ROBO1	TR20100	0.0076102	Plate4	Visit 1	Active	INF	OID20734	Q9Y6N7	-7.23682
ROBO1	TR20010	0.0910882	Plate1	Visit 3	Active	INF	OID20734	Q9Y6N7	-6.95678
ROBO1	TR20085	-0.728887	Plate1	Visit 3	Active	INF	OID20734	Q9Y6N7	-6.95678
ROBO1	TR20004	-0.297183	Plate1	Visit 3	Active	INF	OID20734	Q9Y6N7	-6.95678
ROBO1	TR20054	0.163663	Plate1	Visit 3	Active	INF	OID20734	Q9Y6N7	-6.95678
ROBO1	TR20008	-0.136678	Plate1	Visit 3	Active	INF	OID20734	Q9Y6N7	-6.95678
ROBO1	TR20002	0.193186	Plate1	Visit 3	Active	INF	OID20734	Q9Y6N7	-6.95678
ROBO1	TR20059	-0.103707	Plate1	Visit 3	Active	INF	OID20734	Q9Y6N7	-6.95678
ROBO1	TR20053	0.467567	Plate1	Visit 3	Active	INF	OID20734	Q9Y6N7	-6.95678
ROBO1	TR20073	0.126035	Plate1	Visit 3	Active	INF	OID20734	Q9Y6N7	-6.95678
ROBO1	TR20074	-0.529069	Plate1	Visit 3	Active	INF	OID20734	Q9Y6N7	-6.95678
ROBO1	TR20035	-3.18483	Plate2	Visit 3	Active	INF	OID20734	Q9Y6N7	-7.26874
ROBO1	TR20071	0.298173	Plate2	Visit 3	Active	INF	OID20734	Q9Y6N7	-7.26874
ROBO1	TR20006	0.0220886	Plate2	Visit 3	Active	INF	OID20734	Q9Y6N7	-7.26874
ROBO1	TR20067	-0.152842	Plate2	Visit 3	Active	INF	OID20734	Q9Y6N7	-7.26874
ROBO1	TR20030	0.0929751	Plate2	Visit 3	Active	INF	OID20734	Q9Y6N7	-7.26874
ROBO1	TR20046	0.092867	Plate2	Visit 3	Active	INF	OID20734	Q9Y6N7	-7.26874
ROBO1	TR20070	0.098934	Plate4	Visit 3	Active	INF	OID20734	Q9Y6N7	-7.23682
ROBO1	TR20049	-0.278913	Plate4	Visit 3	Active	INF	OID20734	Q9Y6N7	-7.23682
SAMD9L	TR20115	0.26165	Plate1	Visit 1	Active	INF	OID20536	Q8IVG5	-0.528796
SAMD9L	TR20054	1.08726	Plate1	Visit 1	Active	INF	OID20536	Q8IVG5	-0.528796
SAMD9L	TR20085	0.194527	Plate1	Visit 1	Active	INF	OID20536	Q8IVG5	-0.528796
SAMD9L	TR20049	3.2044	Plate1	Visit 1	Active	INF	OID20536	Q8IVG5	-0.528796
SAMD9L	TR20116	0.0955314	Plate1	Visit 1	Active	INF	OID20536	Q8IVG5	-0.528796
SAMD9L	TR20073	0.96553	Plate1	Visit 1	Active	INF	OID20536	Q8IVG5	-0.528796
SAMD9L	TR20046	1.2196	Plate2	Visit 1	Active	INF	OID20536	Q8IVG5	-0.769735
SAMD9L	TR20008	1.06214	Plate2	Visit 1	Active	INF	OID20536	Q8IVG5	-0.769735
SAMD9L	TR20051	1.47431	Plate2	Visit 1	Active	INF	OID20536	Q8IVG5	-0.769735
SAMD9L	TR20053	1.70768	Plate2	Visit 1	Active	INF	OID20536	Q8IVG5	-0.769735
SAMD9L	TR20004	1.34851	Plate2	Visit 1	Active	INF	OID20536	Q8IVG5	-0.769735
SAMD9L	TR20030	0.881682	Plate2	Visit 1	Active	INF	OID20536	Q8IVG5	-0.769735
SAMD9L	TR20002	0.820794	Plate2	Visit 1	Active	INF	OID20536	Q8IVG5	-0.769735
SAMD9L	TR20067	1.4954	Plate2	Visit 1	Active	INF	OID20536	Q8IVG5	-0.769735
SAMD9L	TR20035	0.415896	Plate2	Visit 1	Active	INF	OID20536	Q8IVG5	-0.769735
SAMD9L	TR20006	0.149582	Plate2	Visit 1	Active	INF	OID20536	Q8IVG5	-0.769735
SAMD9L	TR20112	0.258642	Plate2	Visit 1	Active	INF	OID20536	Q8IVG5	-0.769735
SAMD9L	TR20059	-0.0935873	Plate2	Visit 1	Active	INF	OID20536	Q8IVG5	-0.769735
SAMD9L	TR20089	0.835027	Plate4	Visit 1	Active	INF	OID20536	Q8IVG5	-0.932533
SAMD9L	TR20071	1.78073	Plate4	Visit 1	Active	INF	OID20536	Q8IVG5	-0.932533
SAMD9L	TR20010	0.89111	Plate4	Visit 1	Active	INF	OID20536	Q8IVG5	-0.932533
SAMD9L	TR20070	0.582292	Plate4	Visit 1	Active	INF	OID20536	Q8IVG5	-0.932533
SAMD9L	TR20026	0.485864	Plate4	Visit 1	Active	INF	OID20536	Q8IVG5	-0.932533
SAMD9L	TR20097	1.92086	Plate4	Visit 1	Active	INF	OID20536	Q8IVG5	-0.932533
SAMD9L	TR20074	1.37249	Plate4	Visit 1	Active	INF	OID20536	Q8IVG5	-0.932533
SAMD9L	TR20110	1.03022	Plate4	Visit 1	Active	INF	OID20536	Q8IVG5	-0.932533
SAMD9L	TR20100	1.72104	Plate4	Visit 1	Active	INF	OID20536	Q8IVG5	-0.932533
SAMD9L	TR20010	1.58449	Plate1	Visit 3	Active	INF	OID20536	Q8IVG5	-0.528796
SAMD9L	TR20085	-0.0667454	Plate1	Visit 3	Active	INF	OID20536	Q8IVG5	-0.528796
SAMD9L	TR20004	2.59044	Plate1	Visit 3	Active	INF	OID20536	Q8IVG5	-0.528796
SAMD9L	TR20054	1.14998	Plate1	Visit 3	Active	INF	OID20536	Q8IVG5	-0.528796
SAMD9L	TR20008	3.1278	Plate1	Visit 3	Active	INF	OID20536	Q8IVG5	-0.528796
SAMD9L	TR20002	0.500708	Plate1	Visit 3	Active	INF	OID20536	Q8IVG5	-0.528796
SAMD9L	TR20059	0.91198	Plate1	Visit 3	Active	INF	OID20536	Q8IVG5	-0.528796
SAMD9L	TR20053	2.73441	Plate1	Visit 3	Active	INF	OID20536	Q8IVG5	-0.528796
SAMD9L	TR20073	0.299881	Plate1	Visit 3	Active	INF	OID20536	Q8IVG5	-0.528796
SAMD9L	TR20074	0.73598	Plate1	Visit 3	Active	INF	OID20536	Q8IVG5	-0.528796
SAMD9L	TR20035	1.22856	Plate2	Visit 3	Active	INF	OID20536	Q8IVG5	-0.769735
SAMD9L	TR20071	0.227659	Plate2	Visit 3	Active	INF	OID20536	Q8IVG5	-0.769735
SAMD9L	TR20006	1.79109	Plate2	Visit 3	Active	INF	OID20536	Q8IVG5	-0.769735
SAMD9L	TR20067	0.365577	Plate2	Visit 3	Active	INF	OID20536	Q8IVG5	-0.769735
SAMD9L	TR20030	2.15082	Plate2	Visit 3	Active	INF	OID20536	Q8IVG5	-0.769735
SAMD9L	TR20046	0.633997	Plate2	Visit 3	Active	INF	OID20536	Q8IVG5	-0.769735
SAMD9L	TR20070	-0.165679	Plate4	Visit 3	Active	INF	OID20536	Q8IVG5	-0.932533
SAMD9L	TR20049	1.67567	Plate4	Visit 3	Active	INF	OID20536	Q8IVG5	-0.932533
SCG3	TR20115	-1.89064	Plate1	Visit 1	Active	INF	OID20728	Q8WXD2	-6.5443
SCG3	TR20054	-0.527923	Plate1	Visit 1	Active	INF	OID20728	Q8WXD2	-6.5443
SCG3	TR20085	0.57955	Plate1	Visit 1	Active	INF	OID20728	Q8WXD2	-6.5443
SCG3	TR20049	0.655983	Plate1	Visit 1	Active	INF	OID20728	Q8WXD2	-6.5443
SCG3	TR20116	-0.150609	Plate1	Visit 1	Active	INF	OID20728	Q8WXD2	-6.5443
SCG3	TR20073	0.125885	Plate1	Visit 1	Active	INF	OID20728	Q8WXD2	-6.5443
SCG3	TR20046	-0.346334	Plate2	Visit 1	Active	INF	OID20728	Q8WXD2	-6.50315
SCG3	TR20008	-1.76482	Plate2	Visit 1	Active	INF	OID20728	Q8WXD2	-6.50315
SCG3	TR20051	-0.0263459	Plate2	Visit 1	Active	INF	OID20728	Q8WXD2	-6.50315
SCG3	TR20053	0.128407	Plate2	Visit 1	Active	INF	OID20728	Q8WXD2	-6.50315
SCG3	TR20004	-0.33696	Plate2	Visit 1	Active	INF	OID20728	Q8WXD2	-6.50315
SCG3	TR20030	-0.3508	Plate2	Visit 1	Active	INF	OID20728	Q8WXD2	-6.50315
SCG3	TR20002	0.524661	Plate2	Visit 1	Active	INF	OID20728	Q8WXD2	-6.50315
SCG3	TR20067	-0.409813	Plate2	Visit 1	Active	INF	OID20728	Q8WXD2	-6.50315
SCG3	TR20035	0.344292	Plate2	Visit 1	Active	INF	OID20728	Q8WXD2	-6.50315
SCG3	TR20006	-1.64339	Plate2	Visit 1	Active	INF	OID20728	Q8WXD2	-6.50315
SCG3	TR20112	-0.454825	Plate2	Visit 1	Active	INF	OID20728	Q8WXD2	-6.50315
SCG3	TR20059	-0.264505	Plate2	Visit 1	Active	INF	OID20728	Q8WXD2	-6.50315
SCG3	TR20089	0.0542642	Plate4	Visit 1	Active	INF	OID20728	Q8WXD2	-6.86248
SCG3	TR20071	-0.00443648	Plate4	Visit 1	Active	INF	OID20728	Q8WXD2	-6.86248
SCG3	TR20010	0.320953	Plate4	Visit 1	Active	INF	OID20728	Q8WXD2	-6.86248
SCG3	TR20070	-0.069595	Plate4	Visit 1	Active	INF	OID20728	Q8WXD2	-6.86248
SCG3	TR20026	0.327315	Plate4	Visit 1	Active	INF	OID20728	Q8WXD2	-6.86248
SCG3	TR20097	0.177441	Plate4	Visit 1	Active	INF	OID20728	Q8WXD2	-6.86248
SCG3	TR20074	0.733091	Plate4	Visit 1	Active	INF	OID20728	Q8WXD2	-6.86248
SCG3	TR20110	0.791711	Plate4	Visit 1	Active	INF	OID20728	Q8WXD2	-6.86248
SCG3	TR20100	0.443619	Plate4	Visit 1	Active	INF	OID20728	Q8WXD2	-6.86248
SCG3	TR20010	0.090449	Plate1	Visit 3	Active	INF	OID20728	Q8WXD2	-6.5443
SCG3	TR20085	0.659105	Plate1	Visit 3	Active	INF	OID20728	Q8WXD2	-6.5443
SCG3	TR20004	-0.579556	Plate1	Visit 3	Active	INF	OID20728	Q8WXD2	-6.5443
SCG3	TR20054	0.21285	Plate1	Visit 3	Active	INF	OID20728	Q8WXD2	-6.5443
SCG3	TR20008	0.162095	Plate1	Visit 3	Active	INF	OID20728	Q8WXD2	-6.5443
SCG3	TR20002	0.663704	Plate1	Visit 3	Active	INF	OID20728	Q8WXD2	-6.5443
SCG3	TR20059	-0.278785	Plate1	Visit 3	Active	INF	OID20728	Q8WXD2	-6.5443
SCG3	TR20053	1.1287	Plate1	Visit 3	Active	INF	OID20728	Q8WXD2	-6.5443
SCG3	TR20073	-0.445419	Plate1	Visit 3	Active	INF	OID20728	Q8WXD2	-6.5443
SCG3	TR20074	0.401702	Plate1	Visit 3	Active	INF	OID20728	Q8WXD2	-6.5443
SCG3	TR20035	-2.99399	Plate2	Visit 3	Active	INF	OID20728	Q8WXD2	-6.50315
SCG3	TR20071	0.257861	Plate2	Visit 3	Active	INF	OID20728	Q8WXD2	-6.50315
SCG3	TR20006	0.112971	Plate2	Visit 3	Active	INF	OID20728	Q8WXD2	-6.50315
SCG3	TR20067	0.619101	Plate2	Visit 3	Active	INF	OID20728	Q8WXD2	-6.50315
SCG3	TR20030	0.60992	Plate2	Visit 3	Active	INF	OID20728	Q8WXD2	-6.50315
SCG3	TR20046	-0.225101	Plate2	Visit 3	Active	INF	OID20728	Q8WXD2	-6.50315
SCG3	TR20070	0.733922	Plate4	Visit 3	Active	INF	OID20728	Q8WXD2	-6.86248
SCG3	TR20049	0.140342	Plate4	Visit 3	Active	INF	OID20728	Q8WXD2	-6.86248
SCGB1A1	TR20115	-1.31306	Plate1	Visit 1	Active	INF	OID20688	P11684	-6.09546
SCGB1A1	TR20054	-1.37017	Plate1	Visit 1	Active	INF	OID20688	P11684	-6.09546
SCGB1A1	TR20085	0.894883	Plate1	Visit 1	Active	INF	OID20688	P11684	-6.09546
SCGB1A1	TR20049	1.26385	Plate1	Visit 1	Active	INF	OID20688	P11684	-6.09546
SCGB1A1	TR20116	-0.153549	Plate1	Visit 1	Active	INF	OID20688	P11684	-6.09546
SCGB1A1	TR20073	0.28725	Plate1	Visit 1	Active	INF	OID20688	P11684	-6.09546
SCGB1A1	TR20046	0.665837	Plate2	Visit 1	Active	INF	OID20688	P11684	-5.7202
SCGB1A1	TR20008	-0.417798	Plate2	Visit 1	Active	INF	OID20688	P11684	-5.7202
SCGB1A1	TR20051	-0.0493935	Plate2	Visit 1	Active	INF	OID20688	P11684	-5.7202
SCGB1A1	TR20053	0.90982	Plate2	Visit 1	Active	INF	OID20688	P11684	-5.7202
SCGB1A1	TR20004	1.28983	Plate2	Visit 1	Active	INF	OID20688	P11684	-5.7202
SCGB1A1	TR20030	0.971486	Plate2	Visit 1	Active	INF	OID20688	P11684	-5.7202
SCGB1A1	TR20002	0.829672	Plate2	Visit 1	Active	INF	OID20688	P11684	-5.7202
SCGB1A1	TR20067	0.306555	Plate2	Visit 1	Active	INF	OID20688	P11684	-5.7202
SCGB1A1	TR20035	-0.614797	Plate2	Visit 1	Active	INF	OID20688	P11684	-5.7202
SCGB1A1	TR20006	-1.04393	Plate2	Visit 1	Active	INF	OID20688	P11684	-5.7202
SCGB1A1	TR20112	0.524001	Plate2	Visit 1	Active	INF	OID20688	P11684	-5.7202
SCGB1A1	TR20059	-1.09315	Plate2	Visit 1	Active	INF	OID20688	P11684	-5.7202
SCGB1A1	TR20089	0.0993434	Plate4	Visit 1	Active	INF	OID20688	P11684	-6.04868
SCGB1A1	TR20071	1.36127	Plate4	Visit 1	Active	INF	OID20688	P11684	-6.04868
SCGB1A1	TR20010	0.856483	Plate4	Visit 1	Active	INF	OID20688	P11684	-6.04868
SCGB1A1	TR20070	0.665233	Plate4	Visit 1	Active	INF	OID20688	P11684	-6.04868
SCGB1A1	TR20026	1.14156	Plate4	Visit 1	Active	INF	OID20688	P11684	-6.04868
SCGB1A1	TR20097	1.49093	Plate4	Visit 1	Active	INF	OID20688	P11684	-6.04868
SCGB1A1	TR20074	0.612766	Plate4	Visit 1	Active	INF	OID20688	P11684	-6.04868
SCGB1A1	TR20110	0.800077	Plate4	Visit 1	Active	INF	OID20688	P11684	-6.04868
SCGB1A1	TR20100	1.04666	Plate4	Visit 1	Active	INF	OID20688	P11684	-6.04868
SCGB1A1	TR20010	0.900859	Plate1	Visit 3	Active	INF	OID20688	P11684	-6.09546
SCGB1A1	TR20085	0.84641	Plate1	Visit 3	Active	INF	OID20688	P11684	-6.09546
SCGB1A1	TR20004	1.15546	Plate1	Visit 3	Active	INF	OID20688	P11684	-6.09546
SCGB1A1	TR20054	-1.10732	Plate1	Visit 3	Active	INF	OID20688	P11684	-6.09546
SCGB1A1	TR20008	1.08219	Plate1	Visit 3	Active	INF	OID20688	P11684	-6.09546
SCGB1A1	TR20002	0.487056	Plate1	Visit 3	Active	INF	OID20688	P11684	-6.09546
SCGB1A1	TR20059	-0.866881	Plate1	Visit 3	Active	INF	OID20688	P11684	-6.09546
SCGB1A1	TR20053	1.39406	Plate1	Visit 3	Active	INF	OID20688	P11684	-6.09546
SCGB1A1	TR20073	-0.361849	Plate1	Visit 3	Active	INF	OID20688	P11684	-6.09546
SCGB1A1	TR20074	0.198286	Plate1	Visit 3	Active	INF	OID20688	P11684	-6.09546
SCGB1A1	TR20035	-4.73251	Plate2	Visit 3	Active	INF	OID20688	P11684	-5.7202
SCGB1A1	TR20071	1.12198	Plate2	Visit 3	Active	INF	OID20688	P11684	-5.7202
SCGB1A1	TR20006	0.615411	Plate2	Visit 3	Active	INF	OID20688	P11684	-5.7202
SCGB1A1	TR20067	0.968052	Plate2	Visit 3	Active	INF	OID20688	P11684	-5.7202
SCGB1A1	TR20030	1.47584	Plate2	Visit 3	Active	INF	OID20688	P11684	-5.7202
SCGB1A1	TR20046	0.924452	Plate2	Visit 3	Active	INF	OID20688	P11684	-5.7202
SCGB1A1	TR20070	1.16194	Plate4	Visit 3	Active	INF	OID20688	P11684	-6.04868
SCGB1A1	TR20049	0.335135	Plate4	Visit 3	Active	INF	OID20688	P11684	-6.04868
SCGB3A2	TR20115	-0.401074	Plate1	Visit 1	Active	INF	OID20723	Q96PL1	-5.76844
SCGB3A2	TR20054	1.12666	Plate1	Visit 1	Active	INF	OID20723	Q96PL1	-5.76844
SCGB3A2	TR20085	1.82188	Plate1	Visit 1	Active	INF	OID20723	Q96PL1	-5.76844
SCGB3A2	TR20049	2.58932	Plate1	Visit 1	Active	INF	OID20723	Q96PL1	-5.76844
SCGB3A2	TR20116	1.06372	Plate1	Visit 1	Active	INF	OID20723	Q96PL1	-5.76844
SCGB3A2	TR20073	0.971949	Plate1	Visit 1	Active	INF	OID20723	Q96PL1	-5.76844
SCGB3A2	TR20046	0.31049	Plate2	Visit 1	Active	INF	OID20723	Q96PL1	-5.62413
SCGB3A2	TR20008	-1.41819	Plate2	Visit 1	Active	INF	OID20723	Q96PL1	-5.62413
SCGB3A2	TR20051	0.673372	Plate2	Visit 1	Active	INF	OID20723	Q96PL1	-5.62413
SCGB3A2	TR20053	0.591192	Plate2	Visit 1	Active	INF	OID20723	Q96PL1	-5.62413
SCGB3A2	TR20004	0.805514	Plate2	Visit 1	Active	INF	OID20723	Q96PL1	-5.62413
SCGB3A2	TR20030	0.935708	Plate2	Visit 1	Active	INF	OID20723	Q96PL1	-5.62413
SCGB3A2	TR20002	1.21114	Plate2	Visit 1	Active	INF	OID20723	Q96PL1	-5.62413
SCGB3A2	TR20067	1.40421	Plate2	Visit 1	Active	INF	OID20723	Q96PL1	-5.62413
SCGB3A2	TR20035	0.586581	Plate2	Visit 1	Active	INF	OID20723	Q96PL1	-5.62413
SCGB3A2	TR20006	-0.724506	Plate2	Visit 1	Active	INF	OID20723	Q96PL1	-5.62413
SCGB3A2	TR20112	0.669109	Plate2	Visit 1	Active	INF	OID20723	Q96PL1	-5.62413
SCGB3A2	TR20059	1.33083	Plate2	Visit 1	Active	INF	OID20723	Q96PL1	-5.62413
SCGB3A2	TR20089	2.90498	Plate4	Visit 1	Active	INF	OID20723	Q96PL1	-5.80768
SCGB3A2	TR20071	1.04899	Plate4	Visit 1	Active	INF	OID20723	Q96PL1	-5.80768
SCGB3A2	TR20010	0.477426	Plate4	Visit 1	Active	INF	OID20723	Q96PL1	-5.80768
SCGB3A2	TR20070	0.579892	Plate4	Visit 1	Active	INF	OID20723	Q96PL1	-5.80768
SCGB3A2	TR20026	1.60261	Plate4	Visit 1	Active	INF	OID20723	Q96PL1	-5.80768
SCGB3A2	TR20097	1.55217	Plate4	Visit 1	Active	INF	OID20723	Q96PL1	-5.80768
SCGB3A2	TR20074	2.31853	Plate4	Visit 1	Active	INF	OID20723	Q96PL1	-5.80768
SCGB3A2	TR20110	0.885715	Plate4	Visit 1	Active	INF	OID20723	Q96PL1	-5.80768
SCGB3A2	TR20100	1.30095	Plate4	Visit 1	Active	INF	OID20723	Q96PL1	-5.80768
SCGB3A2	TR20010	0.832177	Plate1	Visit 3	Active	INF	OID20723	Q96PL1	-5.76844
SCGB3A2	TR20085	1.53359	Plate1	Visit 3	Active	INF	OID20723	Q96PL1	-5.76844
SCGB3A2	TR20004	1.06381	Plate1	Visit 3	Active	INF	OID20723	Q96PL1	-5.76844
SCGB3A2	TR20054	1.80048	Plate1	Visit 3	Active	INF	OID20723	Q96PL1	-5.76844
SCGB3A2	TR20008	0.384324	Plate1	Visit 3	Active	INF	OID20723	Q96PL1	-5.76844
SCGB3A2	TR20002	1.35544	Plate1	Visit 3	Active	INF	OID20723	Q96PL1	-5.76844
SCGB3A2	TR20059	1.57159	Plate1	Visit 3	Active	INF	OID20723	Q96PL1	-5.76844
SCGB3A2	TR20053	1.82101	Plate1	Visit 3	Active	INF	OID20723	Q96PL1	-5.76844
SCGB3A2	TR20073	0.221161	Plate1	Visit 3	Active	INF	OID20723	Q96PL1	-5.76844
SCGB3A2	TR20074	2.25644	Plate1	Visit 3	Active	INF	OID20723	Q96PL1	-5.76844
SCGB3A2	TR20035	-3.16012	Plate2	Visit 3	Active	INF	OID20723	Q96PL1	-5.62413
SCGB3A2	TR20071	0.647235	Plate2	Visit 3	Active	INF	OID20723	Q96PL1	-5.62413
SCGB3A2	TR20006	1.06988	Plate2	Visit 3	Active	INF	OID20723	Q96PL1	-5.62413
SCGB3A2	TR20067	2.29002	Plate2	Visit 3	Active	INF	OID20723	Q96PL1	-5.62413
SCGB3A2	TR20030	1.85676	Plate2	Visit 3	Active	INF	OID20723	Q96PL1	-5.62413
SCGB3A2	TR20046	0.197085	Plate2	Visit 3	Active	INF	OID20723	Q96PL1	-5.62413
SCGB3A2	TR20070	0.917176	Plate4	Visit 3	Active	INF	OID20723	Q96PL1	-5.80768
SCGB3A2	TR20049	2.02978	Plate4	Visit 3	Active	INF	OID20723	Q96PL1	-5.80768
SCGN	TR20115	0.0749913	Plate1	Visit 1	Active	INF	OID20457	O76038	-1.70014
SCGN	TR20054	0.413971	Plate1	Visit 1	Active	INF	OID20457	O76038	-1.70014
SCGN	TR20085	-0.725225	Plate1	Visit 1	Active	INF	OID20457	O76038	-1.70014
SCGN	TR20049	1.02389	Plate1	Visit 1	Active	INF	OID20457	O76038	-1.70014
SCGN	TR20116	-0.372832	Plate1	Visit 1	Active	INF	OID20457	O76038	-1.70014
SCGN	TR20073	1.33375	Plate1	Visit 1	Active	INF	OID20457	O76038	-1.70014
SCGN	TR20046	-0.565667	Plate2	Visit 1	Active	INF	OID20457	O76038	-0.970333
SCGN	TR20008	-0.0878364	Plate2	Visit 1	Active	INF	OID20457	O76038	-0.970333
SCGN	TR20051	0.738063	Plate2	Visit 1	Active	INF	OID20457	O76038	-0.970333
SCGN	TR20053	-0.0885894	Plate2	Visit 1	Active	INF	OID20457	O76038	-0.970333
SCGN	TR20004	0.976945	Plate2	Visit 1	Active	INF	OID20457	O76038	-0.970333
SCGN	TR20030	-0.0187939	Plate2	Visit 1	Active	INF	OID20457	O76038	-0.970333
SCGN	TR20002	-0.0521118	Plate2	Visit 1	Active	INF	OID20457	O76038	-0.970333
SCGN	TR20067	-0.917554	Plate2	Visit 1	Active	INF	OID20457	O76038	-0.970333
SCGN	TR20035	1.04179	Plate2	Visit 1	Active	INF	OID20457	O76038	-0.970333
SCGN	TR20006	0.821037	Plate2	Visit 1	Active	INF	OID20457	O76038	-0.970333
SCGN	TR20112	0.305298	Plate2	Visit 1	Active	INF	OID20457	O76038	-0.970333
SCGN	TR20059	-0.276088	Plate2	Visit 1	Active	INF	OID20457	O76038	-0.970333
SCGN	TR20089	0.785711	Plate4	Visit 1	Active	INF	OID20457	O76038	-0.685726
SCGN	TR20071	1.10609	Plate4	Visit 1	Active	INF	OID20457	O76038	-0.685726
SCGN	TR20010	1.20125	Plate4	Visit 1	Active	INF	OID20457	O76038	-0.685726
SCGN	TR20070	0.564291	Plate4	Visit 1	Active	INF	OID20457	O76038	-0.685726
SCGN	TR20026	1.36058	Plate4	Visit 1	Active	INF	OID20457	O76038	-0.685726
SCGN	TR20097	1.26602	Plate4	Visit 1	Active	INF	OID20457	O76038	-0.685726
SCGN	TR20074	0.0902567	Plate4	Visit 1	Active	INF	OID20457	O76038	-0.685726
SCGN	TR20110	1.2113	Plate4	Visit 1	Active	INF	OID20457	O76038	-0.685726
SCGN	TR20100	0.699824	Plate4	Visit 1	Active	INF	OID20457	O76038	-0.685726
SCGN	TR20010	0.535791	Plate1	Visit 3	Active	INF	OID20457	O76038	-1.70014
SCGN	TR20085	-0.366426	Plate1	Visit 3	Active	INF	OID20457	O76038	-1.70014
SCGN	TR20004	1.06597	Plate1	Visit 3	Active	INF	OID20457	O76038	-1.70014
SCGN	TR20054	-0.142237	Plate1	Visit 3	Active	INF	OID20457	O76038	-1.70014
SCGN	TR20008	-1.29159	Plate1	Visit 3	Active	INF	OID20457	O76038	-1.70014
SCGN	TR20002	0.250129	Plate1	Visit 3	Active	INF	OID20457	O76038	-1.70014
SCGN	TR20059	-0.367497	Plate1	Visit 3	Active	INF	OID20457	O76038	-1.70014
SCGN	TR20053	-0.590012	Plate1	Visit 3	Active	INF	OID20457	O76038	-1.70014
SCGN	TR20073	0.319476	Plate1	Visit 3	Active	INF	OID20457	O76038	-1.70014
SCGN	TR20074	-0.435219	Plate1	Visit 3	Active	INF	OID20457	O76038	-1.70014
SCGN	TR20035	0.806744	Plate2	Visit 3	Active	INF	OID20457	O76038	-0.970333
SCGN	TR20071	-0.119322	Plate2	Visit 3	Active	INF	OID20457	O76038	-0.970333
SCGN	TR20006	0.5359	Plate2	Visit 3	Active	INF	OID20457	O76038	-0.970333
SCGN	TR20067	-0.188898	Plate2	Visit 3	Active	INF	OID20457	O76038	-0.970333
SCGN	TR20030	-0.375767	Plate2	Visit 3	Active	INF	OID20457	O76038	-0.970333
SCGN	TR20046	-0.801375	Plate2	Visit 3	Active	INF	OID20457	O76038	-0.970333
SCGN	TR20070	0.793541	Plate4	Visit 3	Active	INF	OID20457	O76038	-0.685726
SCGN	TR20049	1.60118	Plate4	Visit 3	Active	INF	OID20457	O76038	-0.685726
SCRN1	TR20115	0.304718	Plate1	Visit 1	Active	INF	OID20542	Q12765	-0.68443
SCRN1	TR20054	1.06492	Plate1	Visit 1	Active	INF	OID20542	Q12765	-0.68443
SCRN1	TR20085	1.21044	Plate1	Visit 1	Active	INF	OID20542	Q12765	-0.68443
SCRN1	TR20049	1.88139	Plate1	Visit 1	Active	INF	OID20542	Q12765	-0.68443
SCRN1	TR20116	0.935192	Plate1	Visit 1	Active	INF	OID20542	Q12765	-0.68443
SCRN1	TR20073	0.518912	Plate1	Visit 1	Active	INF	OID20542	Q12765	-0.68443
SCRN1	TR20046	0.384915	Plate2	Visit 1	Active	INF	OID20542	Q12765	-0.900719
SCRN1	TR20008	-0.549491	Plate2	Visit 1	Active	INF	OID20542	Q12765	-0.900719
SCRN1	TR20051	0.0802551	Plate2	Visit 1	Active	INF	OID20542	Q12765	-0.900719
SCRN1	TR20053	0.228408	Plate2	Visit 1	Active	INF	OID20542	Q12765	-0.900719
SCRN1	TR20004	0.303345	Plate2	Visit 1	Active	INF	OID20542	Q12765	-0.900719
SCRN1	TR20030	0.0730788	Plate2	Visit 1	Active	INF	OID20542	Q12765	-0.900719
SCRN1	TR20002	-0.0952768	Plate2	Visit 1	Active	INF	OID20542	Q12765	-0.900719
SCRN1	TR20067	0.0598562	Plate2	Visit 1	Active	INF	OID20542	Q12765	-0.900719
SCRN1	TR20035	-0.0660135	Plate2	Visit 1	Active	INF	OID20542	Q12765	-0.900719
SCRN1	TR20006	0.222928	Plate2	Visit 1	Active	INF	OID20542	Q12765	-0.900719
SCRN1	TR20112	-0.895423	Plate2	Visit 1	Active	INF	OID20542	Q12765	-0.900719
SCRN1	TR20059	-0.681233	Plate2	Visit 1	Active	INF	OID20542	Q12765	-0.900719
SCRN1	TR20089	0.809119	Plate4	Visit 1	Active	INF	OID20542	Q12765	-0.48619
SCRN1	TR20071	0.82787	Plate4	Visit 1	Active	INF	OID20542	Q12765	-0.48619
SCRN1	TR20010	1.00571	Plate4	Visit 1	Active	INF	OID20542	Q12765	-0.48619
SCRN1	TR20070	0.2419	Plate4	Visit 1	Active	INF	OID20542	Q12765	-0.48619
SCRN1	TR20026	0.541261	Plate4	Visit 1	Active	INF	OID20542	Q12765	-0.48619
SCRN1	TR20097	0.816653	Plate4	Visit 1	Active	INF	OID20542	Q12765	-0.48619
SCRN1	TR20074	0.583226	Plate4	Visit 1	Active	INF	OID20542	Q12765	-0.48619
SCRN1	TR20110	0.101569	Plate4	Visit 1	Active	INF	OID20542	Q12765	-0.48619
SCRN1	TR20100	0.837906	Plate4	Visit 1	Active	INF	OID20542	Q12765	-0.48619
SCRN1	TR20010	1.34773	Plate1	Visit 3	Active	INF	OID20542	Q12765	-0.68443
SCRN1	TR20085	0.396638	Plate1	Visit 3	Active	INF	OID20542	Q12765	-0.68443
SCRN1	TR20004	1.33224	Plate1	Visit 3	Active	INF	OID20542	Q12765	-0.68443
SCRN1	TR20054	0.915274	Plate1	Visit 3	Active	INF	OID20542	Q12765	-0.68443
SCRN1	TR20008	1.42699	Plate1	Visit 3	Active	INF	OID20542	Q12765	-0.68443
SCRN1	TR20002	-0.257482	Plate1	Visit 3	Active	INF	OID20542	Q12765	-0.68443
SCRN1	TR20059	0.216499	Plate1	Visit 3	Active	INF	OID20542	Q12765	-0.68443
SCRN1	TR20053	1.60969	Plate1	Visit 3	Active	INF	OID20542	Q12765	-0.68443
SCRN1	TR20073	0.178202	Plate1	Visit 3	Active	INF	OID20542	Q12765	-0.68443
SCRN1	TR20074	0.527344	Plate1	Visit 3	Active	INF	OID20542	Q12765	-0.68443
SCRN1	TR20035	0.159352	Plate2	Visit 3	Active	INF	OID20542	Q12765	-0.900719
SCRN1	TR20071	-0.45496	Plate2	Visit 3	Active	INF	OID20542	Q12765	-0.900719
SCRN1	TR20006	0.580842	Plate2	Visit 3	Active	INF	OID20542	Q12765	-0.900719
SCRN1	TR20067	-0.568397	Plate2	Visit 3	Active	INF	OID20542	Q12765	-0.900719
SCRN1	TR20030	0.292298	Plate2	Visit 3	Active	INF	OID20542	Q12765	-0.900719
SCRN1	TR20046	-0.0179054	Plate2	Visit 3	Active	INF	OID20542	Q12765	-0.900719
SCRN1	TR20070	0.0193962	Plate4	Visit 3	Active	INF	OID20542	Q12765	-0.48619
SCRN1	TR20049	1.19603	Plate4	Visit 3	Active	INF	OID20542	Q12765	-0.48619
SELPLG	TR20115	-0.0322441	Plate1	Visit 1	Active	INF	OID20560	Q14242	-4.84281
SELPLG	TR20054	-0.441587	Plate1	Visit 1	Active	INF	OID20560	Q14242	-4.84281
SELPLG	TR20085	-0.4433	Plate1	Visit 1	Active	INF	OID20560	Q14242	-4.84281
SELPLG	TR20049	-0.478409	Plate1	Visit 1	Active	INF	OID20560	Q14242	-4.84281
SELPLG	TR20116	-0.466725	Plate1	Visit 1	Active	INF	OID20560	Q14242	-4.84281
SELPLG	TR20073	-0.578125	Plate1	Visit 1	Active	INF	OID20560	Q14242	-4.84281
SELPLG	TR20046	-0.284201	Plate2	Visit 1	Active	INF	OID20560	Q14242	-4.87843
SELPLG	TR20008	-0.578966	Plate2	Visit 1	Active	INF	OID20560	Q14242	-4.87843
SELPLG	TR20051	-0.590926	Plate2	Visit 1	Active	INF	OID20560	Q14242	-4.87843
SELPLG	TR20053	-0.088163	Plate2	Visit 1	Active	INF	OID20560	Q14242	-4.87843
SELPLG	TR20004	-1.06455	Plate2	Visit 1	Active	INF	OID20560	Q14242	-4.87843
SELPLG	TR20030	-0.28349	Plate2	Visit 1	Active	INF	OID20560	Q14242	-4.87843
SELPLG	TR20002	-0.552888	Plate2	Visit 1	Active	INF	OID20560	Q14242	-4.87843
SELPLG	TR20067	-1.49955	Plate2	Visit 1	Active	INF	OID20560	Q14242	-4.87843
SELPLG	TR20035	-0.531998	Plate2	Visit 1	Active	INF	OID20560	Q14242	-4.87843
SELPLG	TR20006	-0.339831	Plate2	Visit 1	Active	INF	OID20560	Q14242	-4.87843
SELPLG	TR20112	-0.580335	Plate2	Visit 1	Active	INF	OID20560	Q14242	-4.87843
SELPLG	TR20059	-0.906984	Plate2	Visit 1	Active	INF	OID20560	Q14242	-4.87843
SELPLG	TR20089	-0.511376	Plate4	Visit 1	Active	INF	OID20560	Q14242	-4.89603
SELPLG	TR20071	-0.53003	Plate4	Visit 1	Active	INF	OID20560	Q14242	-4.89603
SELPLG	TR20010	-0.19304	Plate4	Visit 1	Active	INF	OID20560	Q14242	-4.89603
SELPLG	TR20070	-0.48047	Plate4	Visit 1	Active	INF	OID20560	Q14242	-4.89603
SELPLG	TR20026	-0.491575	Plate4	Visit 1	Active	INF	OID20560	Q14242	-4.89603
SELPLG	TR20097	-0.382578	Plate4	Visit 1	Active	INF	OID20560	Q14242	-4.89603
SELPLG	TR20074	-0.726372	Plate4	Visit 1	Active	INF	OID20560	Q14242	-4.89603
SELPLG	TR20110	-0.550161	Plate4	Visit 1	Active	INF	OID20560	Q14242	-4.89603
SELPLG	TR20100	-0.309285	Plate4	Visit 1	Active	INF	OID20560	Q14242	-4.89603
SELPLG	TR20010	-0.530921	Plate1	Visit 3	Active	INF	OID20560	Q14242	-4.84281
SELPLG	TR20085	-0.604532	Plate1	Visit 3	Active	INF	OID20560	Q14242	-4.84281
SELPLG	TR20004	-1.03056	Plate1	Visit 3	Active	INF	OID20560	Q14242	-4.84281
SELPLG	TR20054	-0.535991	Plate1	Visit 3	Active	INF	OID20560	Q14242	-4.84281
SELPLG	TR20008	-0.312453	Plate1	Visit 3	Active	INF	OID20560	Q14242	-4.84281
SELPLG	TR20002	-0.604057	Plate1	Visit 3	Active	INF	OID20560	Q14242	-4.84281
SELPLG	TR20059	-0.798699	Plate1	Visit 3	Active	INF	OID20560	Q14242	-4.84281
SELPLG	TR20053	-0.560392	Plate1	Visit 3	Active	INF	OID20560	Q14242	-4.84281
SELPLG	TR20073	-0.744866	Plate1	Visit 3	Active	INF	OID20560	Q14242	-4.84281
SELPLG	TR20074	-1.0883	Plate1	Visit 3	Active	INF	OID20560	Q14242	-4.84281
SELPLG	TR20035	-0.347057	Plate2	Visit 3	Active	INF	OID20560	Q14242	-4.87843
SELPLG	TR20071	-0.610588	Plate2	Visit 3	Active	INF	OID20560	Q14242	-4.87843
SELPLG	TR20006	-0.226912	Plate2	Visit 3	Active	INF	OID20560	Q14242	-4.87843
SELPLG	TR20067	-1.17511	Plate2	Visit 3	Active	INF	OID20560	Q14242	-4.87843
SELPLG	TR20030	-0.530452	Plate2	Visit 3	Active	INF	OID20560	Q14242	-4.87843
SELPLG	TR20046	-0.235749	Plate2	Visit 3	Active	INF	OID20560	Q14242	-4.87843
SELPLG	TR20070	-0.415242	Plate4	Visit 3	Active	INF	OID20560	Q14242	-4.89603
SELPLG	TR20049	0.0178235	Plate4	Visit 3	Active	INF	OID20560	Q14242	-4.89603
SERPINB8	TR20115	-0.281881	Plate1	Visit 1	Active	INF	OID20630	P50452	-3.63763
SERPINB8	TR20054	-0.241781	Plate1	Visit 1	Active	INF	OID20630	P50452	-3.63763
SERPINB8	TR20085	-0.212697	Plate1	Visit 1	Active	INF	OID20630	P50452	-3.63763
SERPINB8	TR20049	0.342138	Plate1	Visit 1	Active	INF	OID20630	P50452	-3.63763
SERPINB8	TR20116	0.171309	Plate1	Visit 1	Active	INF	OID20630	P50452	-3.63763
SERPINB8	TR20073	0.223482	Plate1	Visit 1	Active	INF	OID20630	P50452	-3.63763
SERPINB8	TR20046	0.231991	Plate2	Visit 1	Active	INF	OID20630	P50452	-4.99688
SERPINB8	TR20008	-0.572596	Plate2	Visit 1	Active	INF	OID20630	P50452	-4.99688
SERPINB8	TR20051	-0.0517959	Plate2	Visit 1	Active	INF	OID20630	P50452	-4.99688
SERPINB8	TR20053	-0.532122	Plate2	Visit 1	Active	INF	OID20630	P50452	-4.99688
SERPINB8	TR20004	-0.0734405	Plate2	Visit 1	Active	INF	OID20630	P50452	-4.99688
SERPINB8	TR20030	-0.164569	Plate2	Visit 1	Active	INF	OID20630	P50452	-4.99688
SERPINB8	TR20002	0.601663	Plate2	Visit 1	Active	INF	OID20630	P50452	-4.99688
SERPINB8	TR20067	-0.179066	Plate2	Visit 1	Active	INF	OID20630	P50452	-4.99688
SERPINB8	TR20035	0.589412	Plate2	Visit 1	Active	INF	OID20630	P50452	-4.99688
SERPINB8	TR20006	0.265945	Plate2	Visit 1	Active	INF	OID20630	P50452	-4.99688
SERPINB8	TR20112	0.0918049	Plate2	Visit 1	Active	INF	OID20630	P50452	-4.99688
SERPINB8	TR20059	-0.225828	Plate2	Visit 1	Active	INF	OID20630	P50452	-4.99688
SERPINB8	TR20089	-0.109961	Plate4	Visit 1	Active	INF	OID20630	P50452	-5.21654
SERPINB8	TR20071	-0.1358	Plate4	Visit 1	Active	INF	OID20630	P50452	-5.21654
SERPINB8	TR20010	0.163308	Plate4	Visit 1	Active	INF	OID20630	P50452	-5.21654
SERPINB8	TR20070	-0.375179	Plate4	Visit 1	Active	INF	OID20630	P50452	-5.21654
SERPINB8	TR20026	-0.120664	Plate4	Visit 1	Active	INF	OID20630	P50452	-5.21654
SERPINB8	TR20097	-0.340788	Plate4	Visit 1	Active	INF	OID20630	P50452	-5.21654
SERPINB8	TR20074	0.816347	Plate4	Visit 1	Active	INF	OID20630	P50452	-5.21654
SERPINB8	TR20110	1.11498	Plate4	Visit 1	Active	INF	OID20630	P50452	-5.21654
SERPINB8	TR20100	-0.56056	Plate4	Visit 1	Active	INF	OID20630	P50452	-5.21654
SERPINB8	TR20010	-0.413983	Plate1	Visit 3	Active	INF	OID20630	P50452	-3.63763
SERPINB8	TR20085	-0.64466	Plate1	Visit 3	Active	INF	OID20630	P50452	-3.63763
SERPINB8	TR20004	0.152105	Plate1	Visit 3	Active	INF	OID20630	P50452	-3.63763
SERPINB8	TR20054	0.0927399	Plate1	Visit 3	Active	INF	OID20630	P50452	-3.63763
SERPINB8	TR20008	-0.451259	Plate1	Visit 3	Active	INF	OID20630	P50452	-3.63763
SERPINB8	TR20002	0.462665	Plate1	Visit 3	Active	INF	OID20630	P50452	-3.63763
SERPINB8	TR20059	-0.107585	Plate1	Visit 3	Active	INF	OID20630	P50452	-3.63763
SERPINB8	TR20053	-0.338578	Plate1	Visit 3	Active	INF	OID20630	P50452	-3.63763
SERPINB8	TR20073	-0.479154	Plate1	Visit 3	Active	INF	OID20630	P50452	-3.63763
SERPINB8	TR20074	0.37332	Plate1	Visit 3	Active	INF	OID20630	P50452	-3.63763
SERPINB8	TR20035	0.242055	Plate2	Visit 3	Active	INF	OID20630	P50452	-4.99688
SERPINB8	TR20071	-0.428343	Plate2	Visit 3	Active	INF	OID20630	P50452	-4.99688
SERPINB8	TR20006	0.240246	Plate2	Visit 3	Active	INF	OID20630	P50452	-4.99688
SERPINB8	TR20067	0.0975562	Plate2	Visit 3	Active	INF	OID20630	P50452	-4.99688
SERPINB8	TR20030	0.245889	Plate2	Visit 3	Active	INF	OID20630	P50452	-4.99688
SERPINB8	TR20046	0.165197	Plate2	Visit 3	Active	INF	OID20630	P50452	-4.99688
SERPINB8	TR20070	0.244891	Plate4	Visit 3	Active	INF	OID20630	P50452	-5.21654
SERPINB8	TR20049	-0.165547	Plate4	Visit 3	Active	INF	OID20630	P50452	-5.21654
SH2D1A	TR20115	-0.173143	Plate1	Visit 1	Active	INF	OID20514	O60880	-1.38611
SH2D1A	TR20054	-0.444657	Plate1	Visit 1	Active	INF	OID20514	O60880	-1.38611
SH2D1A	TR20085	0.116318	Plate1	Visit 1	Active	INF	OID20514	O60880	-1.38611
SH2D1A	TR20049	1.37969	Plate1	Visit 1	Active	INF	OID20514	O60880	-1.38611
SH2D1A	TR20116	-0.417813	Plate1	Visit 1	Active	INF	OID20514	O60880	-1.38611
SH2D1A	TR20073	0.706302	Plate1	Visit 1	Active	INF	OID20514	O60880	-1.38611
SH2D1A	TR20046	0.538852	Plate2	Visit 1	Active	INF	OID20514	O60880	-1.13796
SH2D1A	TR20008	-0.0190649	Plate2	Visit 1	Active	INF	OID20514	O60880	-1.13796
SH2D1A	TR20051	0.0476475	Plate2	Visit 1	Active	INF	OID20514	O60880	-1.13796
SH2D1A	TR20053	0.432861	Plate2	Visit 1	Active	INF	OID20514	O60880	-1.13796
SH2D1A	TR20004	-0.332267	Plate2	Visit 1	Active	INF	OID20514	O60880	-1.13796
SH2D1A	TR20030	0.353298	Plate2	Visit 1	Active	INF	OID20514	O60880	-1.13796
SH2D1A	TR20002	0.335047	Plate2	Visit 1	Active	INF	OID20514	O60880	-1.13796
SH2D1A	TR20067	0.489665	Plate2	Visit 1	Active	INF	OID20514	O60880	-1.13796
SH2D1A	TR20035	0.134373	Plate2	Visit 1	Active	INF	OID20514	O60880	-1.13796
SH2D1A	TR20006	0.516267	Plate2	Visit 1	Active	INF	OID20514	O60880	-1.13796
SH2D1A	TR20112	-0.126028	Plate2	Visit 1	Active	INF	OID20514	O60880	-1.13796
SH2D1A	TR20059	-0.46562	Plate2	Visit 1	Active	INF	OID20514	O60880	-1.13796
SH2D1A	TR20089	0.440442	Plate4	Visit 1	Active	INF	OID20514	O60880	-1.59182
SH2D1A	TR20071	-0.417986	Plate4	Visit 1	Active	INF	OID20514	O60880	-1.59182
SH2D1A	TR20010	0.730721	Plate4	Visit 1	Active	INF	OID20514	O60880	-1.59182
SH2D1A	TR20070	0.259705	Plate4	Visit 1	Active	INF	OID20514	O60880	-1.59182
SH2D1A	TR20026	0.0221709	Plate4	Visit 1	Active	INF	OID20514	O60880	-1.59182
SH2D1A	TR20097	0.42986	Plate4	Visit 1	Active	INF	OID20514	O60880	-1.59182
SH2D1A	TR20074	0.875356	Plate4	Visit 1	Active	INF	OID20514	O60880	-1.59182
SH2D1A	TR20110	-0.148986	Plate4	Visit 1	Active	INF	OID20514	O60880	-1.59182
SH2D1A	TR20100	0.443212	Plate4	Visit 1	Active	INF	OID20514	O60880	-1.59182
SH2D1A	TR20010	-0.063212	Plate1	Visit 3	Active	INF	OID20514	O60880	-1.38611
SH2D1A	TR20085	-0.503113	Plate1	Visit 3	Active	INF	OID20514	O60880	-1.38611
SH2D1A	TR20004	0.0424611	Plate1	Visit 3	Active	INF	OID20514	O60880	-1.38611
SH2D1A	TR20054	-0.135824	Plate1	Visit 3	Active	INF	OID20514	O60880	-1.38611
SH2D1A	TR20008	0.313665	Plate1	Visit 3	Active	INF	OID20514	O60880	-1.38611
SH2D1A	TR20002	-0.105886	Plate1	Visit 3	Active	INF	OID20514	O60880	-1.38611
SH2D1A	TR20059	-0.540946	Plate1	Visit 3	Active	INF	OID20514	O60880	-1.38611
SH2D1A	TR20053	-0.230252	Plate1	Visit 3	Active	INF	OID20514	O60880	-1.38611
SH2D1A	TR20073	-0.12259	Plate1	Visit 3	Active	INF	OID20514	O60880	-1.38611
SH2D1A	TR20074	-0.530214	Plate1	Visit 3	Active	INF	OID20514	O60880	-1.38611
SH2D1A	TR20035	0.0805376	Plate2	Visit 3	Active	INF	OID20514	O60880	-1.13796
SH2D1A	TR20071	-0.536904	Plate2	Visit 3	Active	INF	OID20514	O60880	-1.13796
SH2D1A	TR20006	1.10765	Plate2	Visit 3	Active	INF	OID20514	O60880	-1.13796
SH2D1A	TR20067	-0.0651095	Plate2	Visit 3	Active	INF	OID20514	O60880	-1.13796
SH2D1A	TR20030	0.641343	Plate2	Visit 3	Active	INF	OID20514	O60880	-1.13796
SH2D1A	TR20046	0.577691	Plate2	Visit 3	Active	INF	OID20514	O60880	-1.13796
SH2D1A	TR20070	0.466116	Plate4	Visit 3	Active	INF	OID20514	O60880	-1.59182
SH2D1A	TR20049	1.08272	Plate4	Visit 3	Active	INF	OID20514	O60880	-1.59182
SHMT1	TR20115	-1.0482	Plate1	Visit 1	Active	INF	OID20714	P34896	-6.87022
SHMT1	TR20054	-0.58411	Plate1	Visit 1	Active	INF	OID20714	P34896	-6.87022
SHMT1	TR20085	-0.999032	Plate1	Visit 1	Active	INF	OID20714	P34896	-6.87022
SHMT1	TR20049	1.9625	Plate1	Visit 1	Active	INF	OID20714	P34896	-6.87022
SHMT1	TR20116	-1.72821	Plate1	Visit 1	Active	INF	OID20714	P34896	-6.87022
SHMT1	TR20073	-0.216203	Plate1	Visit 1	Active	INF	OID20714	P34896	-6.87022
SHMT1	TR20046	0.735482	Plate2	Visit 1	Active	INF	OID20714	P34896	-7.00468
SHMT1	TR20008	1.03598	Plate2	Visit 1	Active	INF	OID20714	P34896	-7.00468
SHMT1	TR20051	0.928154	Plate2	Visit 1	Active	INF	OID20714	P34896	-7.00468
SHMT1	TR20053	1.17034	Plate2	Visit 1	Active	INF	OID20714	P34896	-7.00468
SHMT1	TR20004	0.729645	Plate2	Visit 1	Active	INF	OID20714	P34896	-7.00468
SHMT1	TR20030	-1.07989	Plate2	Visit 1	Active	INF	OID20714	P34896	-7.00468
SHMT1	TR20002	0.579072	Plate2	Visit 1	Active	INF	OID20714	P34896	-7.00468
SHMT1	TR20067	-0.42588	Plate2	Visit 1	Active	INF	OID20714	P34896	-7.00468
SHMT1	TR20035	-0.1587	Plate2	Visit 1	Active	INF	OID20714	P34896	-7.00468
SHMT1	TR20006	-0.925348	Plate2	Visit 1	Active	INF	OID20714	P34896	-7.00468
SHMT1	TR20112	-0.864946	Plate2	Visit 1	Active	INF	OID20714	P34896	-7.00468
SHMT1	TR20059	-1.49893	Plate2	Visit 1	Active	INF	OID20714	P34896	-7.00468
SHMT1	TR20089	-0.387228	Plate4	Visit 1	Active	INF	OID20714	P34896	-6.84188
SHMT1	TR20071	1.34886	Plate4	Visit 1	Active	INF	OID20714	P34896	-6.84188
SHMT1	TR20010	-0.861616	Plate4	Visit 1	Active	INF	OID20714	P34896	-6.84188
SHMT1	TR20070	-0.354959	Plate4	Visit 1	Active	INF	OID20714	P34896	-6.84188
SHMT1	TR20026	-0.902426	Plate4	Visit 1	Active	INF	OID20714	P34896	-6.84188
SHMT1	TR20097	0.879966	Plate4	Visit 1	Active	INF	OID20714	P34896	-6.84188
SHMT1	TR20074	-0.238492	Plate4	Visit 1	Active	INF	OID20714	P34896	-6.84188
SHMT1	TR20110	-0.382832	Plate4	Visit 1	Active	INF	OID20714	P34896	-6.84188
SHMT1	TR20100	-1.35088	Plate4	Visit 1	Active	INF	OID20714	P34896	-6.84188
SHMT1	TR20010	-0.255875	Plate1	Visit 3	Active	INF	OID20714	P34896	-6.87022
SHMT1	TR20085	-0.139938	Plate1	Visit 3	Active	INF	OID20714	P34896	-6.87022
SHMT1	TR20004	1.57583	Plate1	Visit 3	Active	INF	OID20714	P34896	-6.87022
SHMT1	TR20054	-0.170116	Plate1	Visit 3	Active	INF	OID20714	P34896	-6.87022
SHMT1	TR20008	2.8613	Plate1	Visit 3	Active	INF	OID20714	P34896	-6.87022
SHMT1	TR20002	-0.0308853	Plate1	Visit 3	Active	INF	OID20714	P34896	-6.87022
SHMT1	TR20059	-0.475875	Plate1	Visit 3	Active	INF	OID20714	P34896	-6.87022
SHMT1	TR20053	2.44087	Plate1	Visit 3	Active	INF	OID20714	P34896	-6.87022
SHMT1	TR20073	-0.723286	Plate1	Visit 3	Active	INF	OID20714	P34896	-6.87022
SHMT1	TR20074	-1.08094	Plate1	Visit 3	Active	INF	OID20714	P34896	-6.87022
SHMT1	TR20035	-1.91571	Plate2	Visit 3	Active	INF	OID20714	P34896	-7.00468
SHMT1	TR20071	-0.362713	Plate2	Visit 3	Active	INF	OID20714	P34896	-7.00468
SHMT1	TR20006	1.17969	Plate2	Visit 3	Active	INF	OID20714	P34896	-7.00468
SHMT1	TR20067	-0.45262	Plate2	Visit 3	Active	INF	OID20714	P34896	-7.00468
SHMT1	TR20030	0.522378	Plate2	Visit 3	Active	INF	OID20714	P34896	-7.00468
SHMT1	TR20046	-0.0286584	Plate2	Visit 3	Active	INF	OID20714	P34896	-7.00468
SHMT1	TR20070	-0.324112	Plate4	Visit 3	Active	INF	OID20714	P34896	-6.84188
SHMT1	TR20049	0.266584	Plate4	Visit 3	Active	INF	OID20714	P34896	-6.84188
SIGLEC1	TR20115	-0.664485	Plate1	Visit 1	Active	INF	OID20690	Q9BZZ2	-4.88664
SIGLEC1	TR20054	-0.147853	Plate1	Visit 1	Active	INF	OID20690	Q9BZZ2	-4.88664
SIGLEC1	TR20085	0.203495	Plate1	Visit 1	Active	INF	OID20690	Q9BZZ2	-4.88664
SIGLEC1	TR20049	1.48281	Plate1	Visit 1	Active	INF	OID20690	Q9BZZ2	-4.88664
SIGLEC1	TR20116	0.311629	Plate1	Visit 1	Active	INF	OID20690	Q9BZZ2	-4.88664
SIGLEC1	TR20073	0.87006	Plate1	Visit 1	Active	INF	OID20690	Q9BZZ2	-4.88664
SIGLEC1	TR20046	0.731055	Plate2	Visit 1	Active	INF	OID20690	Q9BZZ2	-4.86796
SIGLEC1	TR20008	-0.904073	Plate2	Visit 1	Active	INF	OID20690	Q9BZZ2	-4.86796
SIGLEC1	TR20051	0.375099	Plate2	Visit 1	Active	INF	OID20690	Q9BZZ2	-4.86796
SIGLEC1	TR20053	0.139938	Plate2	Visit 1	Active	INF	OID20690	Q9BZZ2	-4.86796
SIGLEC1	TR20004	1.18467	Plate2	Visit 1	Active	INF	OID20690	Q9BZZ2	-4.86796
SIGLEC1	TR20030	0.576961	Plate2	Visit 1	Active	INF	OID20690	Q9BZZ2	-4.86796
SIGLEC1	TR20002	1.01029	Plate2	Visit 1	Active	INF	OID20690	Q9BZZ2	-4.86796
SIGLEC1	TR20067	0.025575	Plate2	Visit 1	Active	INF	OID20690	Q9BZZ2	-4.86796
SIGLEC1	TR20035	1.01948	Plate2	Visit 1	Active	INF	OID20690	Q9BZZ2	-4.86796
SIGLEC1	TR20006	-1.18063	Plate2	Visit 1	Active	INF	OID20690	Q9BZZ2	-4.86796
SIGLEC1	TR20112	-0.00456586	Plate2	Visit 1	Active	INF	OID20690	Q9BZZ2	-4.86796
SIGLEC1	TR20059	0.143786	Plate2	Visit 1	Active	INF	OID20690	Q9BZZ2	-4.86796
SIGLEC1	TR20089	0.111437	Plate4	Visit 1	Active	INF	OID20690	Q9BZZ2	-5.36265
SIGLEC1	TR20071	0.152934	Plate4	Visit 1	Active	INF	OID20690	Q9BZZ2	-5.36265
SIGLEC1	TR20010	0.962512	Plate4	Visit 1	Active	INF	OID20690	Q9BZZ2	-5.36265
SIGLEC1	TR20070	0.0853143	Plate4	Visit 1	Active	INF	OID20690	Q9BZZ2	-5.36265
SIGLEC1	TR20026	0.322979	Plate4	Visit 1	Active	INF	OID20690	Q9BZZ2	-5.36265
SIGLEC1	TR20097	0.810167	Plate4	Visit 1	Active	INF	OID20690	Q9BZZ2	-5.36265
SIGLEC1	TR20074	0.845318	Plate4	Visit 1	Active	INF	OID20690	Q9BZZ2	-5.36265
SIGLEC1	TR20110	0.435142	Plate4	Visit 1	Active	INF	OID20690	Q9BZZ2	-5.36265
SIGLEC1	TR20100	0.412617	Plate4	Visit 1	Active	INF	OID20690	Q9BZZ2	-5.36265
SIGLEC1	TR20010	0.857369	Plate1	Visit 3	Active	INF	OID20690	Q9BZZ2	-4.88664
SIGLEC1	TR20085	-0.121826	Plate1	Visit 3	Active	INF	OID20690	Q9BZZ2	-4.88664
SIGLEC1	TR20004	0.585641	Plate1	Visit 3	Active	INF	OID20690	Q9BZZ2	-4.88664
SIGLEC1	TR20054	0.256503	Plate1	Visit 3	Active	INF	OID20690	Q9BZZ2	-4.88664
SIGLEC1	TR20008	0.582949	Plate1	Visit 3	Active	INF	OID20690	Q9BZZ2	-4.88664
SIGLEC1	TR20002	0.571841	Plate1	Visit 3	Active	INF	OID20690	Q9BZZ2	-4.88664
SIGLEC1	TR20059	0.217557	Plate1	Visit 3	Active	INF	OID20690	Q9BZZ2	-4.88664
SIGLEC1	TR20053	1.03235	Plate1	Visit 3	Active	INF	OID20690	Q9BZZ2	-4.88664
SIGLEC1	TR20073	0.641644	Plate1	Visit 3	Active	INF	OID20690	Q9BZZ2	-4.88664
SIGLEC1	TR20074	0.634105	Plate1	Visit 3	Active	INF	OID20690	Q9BZZ2	-4.88664
SIGLEC1	TR20035	-2.08776	Plate2	Visit 3	Active	INF	OID20690	Q9BZZ2	-4.86796
SIGLEC1	TR20071	0.6397	Plate2	Visit 3	Active	INF	OID20690	Q9BZZ2	-4.86796
SIGLEC1	TR20006	0.0408665	Plate2	Visit 3	Active	INF	OID20690	Q9BZZ2	-4.86796
SIGLEC1	TR20067	0.487028	Plate2	Visit 3	Active	INF	OID20690	Q9BZZ2	-4.86796
SIGLEC1	TR20030	1.50404	Plate2	Visit 3	Active	INF	OID20690	Q9BZZ2	-4.86796
SIGLEC1	TR20046	0.753717	Plate2	Visit 3	Active	INF	OID20690	Q9BZZ2	-4.86796
SIGLEC1	TR20070	0.759989	Plate4	Visit 3	Active	INF	OID20690	Q9BZZ2	-5.36265
SIGLEC1	TR20049	0.810977	Plate4	Visit 3	Active	INF	OID20690	Q9BZZ2	-5.36265
SIGLEC10	TR20115	0.515669	Plate1	Visit 1	Active	INF	OID20537	Q96LC7	-4.01551
SIGLEC10	TR20054	-0.077729	Plate1	Visit 1	Active	INF	OID20537	Q96LC7	-4.01551
SIGLEC10	TR20085	0.136321	Plate1	Visit 1	Active	INF	OID20537	Q96LC7	-4.01551
SIGLEC10	TR20049	0.51748	Plate1	Visit 1	Active	INF	OID20537	Q96LC7	-4.01551
SIGLEC10	TR20116	0.483058	Plate1	Visit 1	Active	INF	OID20537	Q96LC7	-4.01551
SIGLEC10	TR20073	0.611113	Plate1	Visit 1	Active	INF	OID20537	Q96LC7	-4.01551
SIGLEC10	TR20046	0.379687	Plate2	Visit 1	Active	INF	OID20537	Q96LC7	-4.07502
SIGLEC10	TR20008	-0.70843	Plate2	Visit 1	Active	INF	OID20537	Q96LC7	-4.07502
SIGLEC10	TR20051	0.445767	Plate2	Visit 1	Active	INF	OID20537	Q96LC7	-4.07502
SIGLEC10	TR20053	0.370544	Plate2	Visit 1	Active	INF	OID20537	Q96LC7	-4.07502
SIGLEC10	TR20004	0.281842	Plate2	Visit 1	Active	INF	OID20537	Q96LC7	-4.07502
SIGLEC10	TR20030	1.07303	Plate2	Visit 1	Active	INF	OID20537	Q96LC7	-4.07502
SIGLEC10	TR20002	0.616091	Plate2	Visit 1	Active	INF	OID20537	Q96LC7	-4.07502
SIGLEC10	TR20067	-0.770539	Plate2	Visit 1	Active	INF	OID20537	Q96LC7	-4.07502
SIGLEC10	TR20035	0.547618	Plate2	Visit 1	Active	INF	OID20537	Q96LC7	-4.07502
SIGLEC10	TR20006	-0.798606	Plate2	Visit 1	Active	INF	OID20537	Q96LC7	-4.07502
SIGLEC10	TR20112	0.644643	Plate2	Visit 1	Active	INF	OID20537	Q96LC7	-4.07502
SIGLEC10	TR20059	0.185656	Plate2	Visit 1	Active	INF	OID20537	Q96LC7	-4.07502
SIGLEC10	TR20089	0.525777	Plate4	Visit 1	Active	INF	OID20537	Q96LC7	-4.01676
SIGLEC10	TR20071	-0.315391	Plate4	Visit 1	Active	INF	OID20537	Q96LC7	-4.01676
SIGLEC10	TR20010	0.41989	Plate4	Visit 1	Active	INF	OID20537	Q96LC7	-4.01676
SIGLEC10	TR20070	0.17418	Plate4	Visit 1	Active	INF	OID20537	Q96LC7	-4.01676
SIGLEC10	TR20026	0.292195	Plate4	Visit 1	Active	INF	OID20537	Q96LC7	-4.01676
SIGLEC10	TR20097	0.74884	Plate4	Visit 1	Active	INF	OID20537	Q96LC7	-4.01676
SIGLEC10	TR20074	0.351069	Plate4	Visit 1	Active	INF	OID20537	Q96LC7	-4.01676
SIGLEC10	TR20110	0.602371	Plate4	Visit 1	Active	INF	OID20537	Q96LC7	-4.01676
SIGLEC10	TR20100	0.0187073	Plate4	Visit 1	Active	INF	OID20537	Q96LC7	-4.01676
SIGLEC10	TR20010	-0.0485267	Plate1	Visit 3	Active	INF	OID20537	Q96LC7	-4.01551
SIGLEC10	TR20085	-0.323314	Plate1	Visit 3	Active	INF	OID20537	Q96LC7	-4.01551
SIGLEC10	TR20004	0.46295	Plate1	Visit 3	Active	INF	OID20537	Q96LC7	-4.01551
SIGLEC10	TR20054	0.189169	Plate1	Visit 3	Active	INF	OID20537	Q96LC7	-4.01551
SIGLEC10	TR20008	0.284742	Plate1	Visit 3	Active	INF	OID20537	Q96LC7	-4.01551
SIGLEC10	TR20002	0.44497	Plate1	Visit 3	Active	INF	OID20537	Q96LC7	-4.01551
SIGLEC10	TR20059	0.572712	Plate1	Visit 3	Active	INF	OID20537	Q96LC7	-4.01551
SIGLEC10	TR20053	0.480962	Plate1	Visit 3	Active	INF	OID20537	Q96LC7	-4.01551
SIGLEC10	TR20073	0.266534	Plate1	Visit 3	Active	INF	OID20537	Q96LC7	-4.01551
SIGLEC10	TR20074	0.0933817	Plate1	Visit 3	Active	INF	OID20537	Q96LC7	-4.01551
SIGLEC10	TR20035	0.459436	Plate2	Visit 3	Active	INF	OID20537	Q96LC7	-4.07502
SIGLEC10	TR20071	-0.27417	Plate2	Visit 3	Active	INF	OID20537	Q96LC7	-4.07502
SIGLEC10	TR20006	-0.618884	Plate2	Visit 3	Active	INF	OID20537	Q96LC7	-4.07502
SIGLEC10	TR20067	-0.507418	Plate2	Visit 3	Active	INF	OID20537	Q96LC7	-4.07502
SIGLEC10	TR20030	1.21006	Plate2	Visit 3	Active	INF	OID20537	Q96LC7	-4.07502
SIGLEC10	TR20046	0.376862	Plate2	Visit 3	Active	INF	OID20537	Q96LC7	-4.07502
SIGLEC10	TR20070	0.421439	Plate4	Visit 3	Active	INF	OID20537	Q96LC7	-4.01676
SIGLEC10	TR20049	0.62404	Plate4	Visit 3	Active	INF	OID20537	Q96LC7	-4.01676
SIRPB1	TR20115	-1.1289	Plate1	Visit 1	Active	INF	OID20739	O00241	-6.77787
SIRPB1	TR20054	-0.456233	Plate1	Visit 1	Active	INF	OID20739	O00241	-6.77787
SIRPB1	TR20085	1.11836	Plate1	Visit 1	Active	INF	OID20739	O00241	-6.77787
SIRPB1	TR20049	0.744068	Plate1	Visit 1	Active	INF	OID20739	O00241	-6.77787
SIRPB1	TR20116	0.348897	Plate1	Visit 1	Active	INF	OID20739	O00241	-6.77787
SIRPB1	TR20073	0.494761	Plate1	Visit 1	Active	INF	OID20739	O00241	-6.77787
SIRPB1	TR20046	0.611451	Plate2	Visit 1	Active	INF	OID20739	O00241	-6.54657
SIRPB1	TR20008	-1.31378	Plate2	Visit 1	Active	INF	OID20739	O00241	-6.54657
SIRPB1	TR20051	0.496022	Plate2	Visit 1	Active	INF	OID20739	O00241	-6.54657
SIRPB1	TR20053	0.596667	Plate2	Visit 1	Active	INF	OID20739	O00241	-6.54657
SIRPB1	TR20004	1.02005	Plate2	Visit 1	Active	INF	OID20739	O00241	-6.54657
SIRPB1	TR20030	0.996335	Plate2	Visit 1	Active	INF	OID20739	O00241	-6.54657
SIRPB1	TR20002	0.650023	Plate2	Visit 1	Active	INF	OID20739	O00241	-6.54657
SIRPB1	TR20067	0.441396	Plate2	Visit 1	Active	INF	OID20739	O00241	-6.54657
SIRPB1	TR20035	0.765102	Plate2	Visit 1	Active	INF	OID20739	O00241	-6.54657
SIRPB1	TR20006	-0.937481	Plate2	Visit 1	Active	INF	OID20739	O00241	-6.54657
SIRPB1	TR20112	1.38366	Plate2	Visit 1	Active	INF	OID20739	O00241	-6.54657
SIRPB1	TR20059	-0.339135	Plate2	Visit 1	Active	INF	OID20739	O00241	-6.54657
SIRPB1	TR20089	1.09885	Plate4	Visit 1	Active	INF	OID20739	O00241	-7.64678
SIRPB1	TR20071	0.468424	Plate4	Visit 1	Active	INF	OID20739	O00241	-7.64678
SIRPB1	TR20010	1.39929	Plate4	Visit 1	Active	INF	OID20739	O00241	-7.64678
SIRPB1	TR20070	0.552029	Plate4	Visit 1	Active	INF	OID20739	O00241	-7.64678
SIRPB1	TR20026	0.846483	Plate4	Visit 1	Active	INF	OID20739	O00241	-7.64678
SIRPB1	TR20097	1.14956	Plate4	Visit 1	Active	INF	OID20739	O00241	-7.64678
SIRPB1	TR20074	0.523046	Plate4	Visit 1	Active	INF	OID20739	O00241	-7.64678
SIRPB1	TR20110	1.02574	Plate4	Visit 1	Active	INF	OID20739	O00241	-7.64678
SIRPB1	TR20100	0.842659	Plate4	Visit 1	Active	INF	OID20739	O00241	-7.64678
SIRPB1	TR20010	1.05813	Plate1	Visit 3	Active	INF	OID20739	O00241	-6.77787
SIRPB1	TR20085	0.751529	Plate1	Visit 3	Active	INF	OID20739	O00241	-6.77787
SIRPB1	TR20004	0.694686	Plate1	Visit 3	Active	INF	OID20739	O00241	-6.77787
SIRPB1	TR20054	-0.194172	Plate1	Visit 3	Active	INF	OID20739	O00241	-6.77787
SIRPB1	TR20008	0.0729459	Plate1	Visit 3	Active	INF	OID20739	O00241	-6.77787
SIRPB1	TR20002	0.315994	Plate1	Visit 3	Active	INF	OID20739	O00241	-6.77787
SIRPB1	TR20059	-0.256036	Plate1	Visit 3	Active	INF	OID20739	O00241	-6.77787
SIRPB1	TR20053	1.10495	Plate1	Visit 3	Active	INF	OID20739	O00241	-6.77787
SIRPB1	TR20073	-0.302546	Plate1	Visit 3	Active	INF	OID20739	O00241	-6.77787
SIRPB1	TR20074	-0.0436667	Plate1	Visit 3	Active	INF	OID20739	O00241	-6.77787
SIRPB1	TR20035	-3.53872	Plate2	Visit 3	Active	INF	OID20739	O00241	-6.54657
SIRPB1	TR20071	0.483104	Plate2	Visit 3	Active	INF	OID20739	O00241	-6.54657
SIRPB1	TR20006	0.705198	Plate2	Visit 3	Active	INF	OID20739	O00241	-6.54657
SIRPB1	TR20067	0.959049	Plate2	Visit 3	Active	INF	OID20739	O00241	-6.54657
SIRPB1	TR20030	2.00173	Plate2	Visit 3	Active	INF	OID20739	O00241	-6.54657
SIRPB1	TR20046	0.295664	Plate2	Visit 3	Active	INF	OID20739	O00241	-6.54657
SIRPB1	TR20070	1.08983	Plate4	Visit 3	Active	INF	OID20739	O00241	-7.64678
SIRPB1	TR20049	-0.163006	Plate4	Visit 3	Active	INF	OID20739	O00241	-7.64678
SIT1	TR20115	1.28202	Plate1	Visit 1	Active	INF	OID20462	Q9Y3P8	-2.09841
SIT1	TR20054	1.31901	Plate1	Visit 1	Active	INF	OID20462	Q9Y3P8	-2.09841
SIT1	TR20085	0.940605	Plate1	Visit 1	Active	INF	OID20462	Q9Y3P8	-2.09841
SIT1	TR20049	2.286	Plate1	Visit 1	Active	INF	OID20462	Q9Y3P8	-2.09841
SIT1	TR20116	0.306325	Plate1	Visit 1	Active	INF	OID20462	Q9Y3P8	-2.09841
SIT1	TR20073	1.23139	Plate1	Visit 1	Active	INF	OID20462	Q9Y3P8	-2.09841
SIT1	TR20046	2.09475	Plate2	Visit 1	Active	INF	OID20462	Q9Y3P8	-2.34966
SIT1	TR20008	0.193307	Plate2	Visit 1	Active	INF	OID20462	Q9Y3P8	-2.34966
SIT1	TR20051	1.33211	Plate2	Visit 1	Active	INF	OID20462	Q9Y3P8	-2.34966
SIT1	TR20053	1.37111	Plate2	Visit 1	Active	INF	OID20462	Q9Y3P8	-2.34966
SIT1	TR20004	0.54257	Plate2	Visit 1	Active	INF	OID20462	Q9Y3P8	-2.34966
SIT1	TR20030	0.954151	Plate2	Visit 1	Active	INF	OID20462	Q9Y3P8	-2.34966
SIT1	TR20002	0.628908	Plate2	Visit 1	Active	INF	OID20462	Q9Y3P8	-2.34966
SIT1	TR20067	0.843159	Plate2	Visit 1	Active	INF	OID20462	Q9Y3P8	-2.34966
SIT1	TR20035	1.27795	Plate2	Visit 1	Active	INF	OID20462	Q9Y3P8	-2.34966
SIT1	TR20006	0.320742	Plate2	Visit 1	Active	INF	OID20462	Q9Y3P8	-2.34966
SIT1	TR20112	1.81797	Plate2	Visit 1	Active	INF	OID20462	Q9Y3P8	-2.34966
SIT1	TR20059	0.699416	Plate2	Visit 1	Active	INF	OID20462	Q9Y3P8	-2.34966
SIT1	TR20089	0.942064	Plate4	Visit 1	Active	INF	OID20462	Q9Y3P8	-1.56743
SIT1	TR20071	1.34977	Plate4	Visit 1	Active	INF	OID20462	Q9Y3P8	-1.56743
SIT1	TR20010	1.76143	Plate4	Visit 1	Active	INF	OID20462	Q9Y3P8	-1.56743
SIT1	TR20070	1.34294	Plate4	Visit 1	Active	INF	OID20462	Q9Y3P8	-1.56743
SIT1	TR20026	1.41205	Plate4	Visit 1	Active	INF	OID20462	Q9Y3P8	-1.56743
SIT1	TR20097	2.67882	Plate4	Visit 1	Active	INF	OID20462	Q9Y3P8	-1.56743
SIT1	TR20074	1.93554	Plate4	Visit 1	Active	INF	OID20462	Q9Y3P8	-1.56743
SIT1	TR20110	0.719561	Plate4	Visit 1	Active	INF	OID20462	Q9Y3P8	-1.56743
SIT1	TR20100	1.62926	Plate4	Visit 1	Active	INF	OID20462	Q9Y3P8	-1.56743
SIT1	TR20010	1.09833	Plate1	Visit 3	Active	INF	OID20462	Q9Y3P8	-2.09841
SIT1	TR20085	0.797032	Plate1	Visit 3	Active	INF	OID20462	Q9Y3P8	-2.09841
SIT1	TR20004	0.936186	Plate1	Visit 3	Active	INF	OID20462	Q9Y3P8	-2.09841
SIT1	TR20054	1.34265	Plate1	Visit 3	Active	INF	OID20462	Q9Y3P8	-2.09841
SIT1	TR20008	-0.169053	Plate1	Visit 3	Active	INF	OID20462	Q9Y3P8	-2.09841
SIT1	TR20002	0.714873	Plate1	Visit 3	Active	INF	OID20462	Q9Y3P8	-2.09841
SIT1	TR20059	0.769896	Plate1	Visit 3	Active	INF	OID20462	Q9Y3P8	-2.09841
SIT1	TR20053	1.25395	Plate1	Visit 3	Active	INF	OID20462	Q9Y3P8	-2.09841
SIT1	TR20073	1.08663	Plate1	Visit 3	Active	INF	OID20462	Q9Y3P8	-2.09841
SIT1	TR20074	0.981914	Plate1	Visit 3	Active	INF	OID20462	Q9Y3P8	-2.09841
SIT1	TR20035	0.784408	Plate2	Visit 3	Active	INF	OID20462	Q9Y3P8	-2.34966
SIT1	TR20071	0.537891	Plate2	Visit 3	Active	INF	OID20462	Q9Y3P8	-2.34966
SIT1	TR20006	0.362682	Plate2	Visit 3	Active	INF	OID20462	Q9Y3P8	-2.34966
SIT1	TR20067	1.39515	Plate2	Visit 3	Active	INF	OID20462	Q9Y3P8	-2.34966
SIT1	TR20030	1.09825	Plate2	Visit 3	Active	INF	OID20462	Q9Y3P8	-2.34966
SIT1	TR20046	1.57091	Plate2	Visit 3	Active	INF	OID20462	Q9Y3P8	-2.34966
SIT1	TR20070	2.1593	Plate4	Visit 3	Active	INF	OID20462	Q9Y3P8	-1.56743
SIT1	TR20049	2.58444	Plate4	Visit 3	Active	INF	OID20462	Q9Y3P8	-1.56743
SKAP2	TR20115	0.195419	Plate1	Visit 1	Active	INF	OID20761	O75563	-2.37177
SKAP2	TR20054	3.43393	Plate1	Visit 1	Active	INF	OID20761	O75563	-2.37177
SKAP2	TR20085	0.697374	Plate1	Visit 1	Active	INF	OID20761	O75563	-2.37177
SKAP2	TR20049	6.6057	Plate1	Visit 1	Active	INF	OID20761	O75563	-2.37177
SKAP2	TR20116	0.570582	Plate1	Visit 1	Active	INF	OID20761	O75563	-2.37177
SKAP2	TR20073	3.54659	Plate1	Visit 1	Active	INF	OID20761	O75563	-2.37177
SKAP2	TR20046	4.12611	Plate2	Visit 1	Active	INF	OID20761	O75563	-2.0806
SKAP2	TR20008	3.35454	Plate2	Visit 1	Active	INF	OID20761	O75563	-2.0806
SKAP2	TR20051	4.79484	Plate2	Visit 1	Active	INF	OID20761	O75563	-2.0806
SKAP2	TR20053	4.98674	Plate2	Visit 1	Active	INF	OID20761	O75563	-2.0806
SKAP2	TR20004	4.09331	Plate2	Visit 1	Active	INF	OID20761	O75563	-2.0806
SKAP2	TR20030	2.56963	Plate2	Visit 1	Active	INF	OID20761	O75563	-2.0806
SKAP2	TR20002	3.09448	Plate2	Visit 1	Active	INF	OID20761	O75563	-2.0806
SKAP2	TR20067	4.96047	Plate2	Visit 1	Active	INF	OID20761	O75563	-2.0806
SKAP2	TR20035	2.28371	Plate2	Visit 1	Active	INF	OID20761	O75563	-2.0806
SKAP2	TR20006	0.737254	Plate2	Visit 1	Active	INF	OID20761	O75563	-2.0806
SKAP2	TR20112	2.22645	Plate2	Visit 1	Active	INF	OID20761	O75563	-2.0806
SKAP2	TR20059	1.59387	Plate2	Visit 1	Active	INF	OID20761	O75563	-2.0806
SKAP2	TR20089	2.89511	Plate4	Visit 1	Active	INF	OID20761	O75563	-2.07251
SKAP2	TR20071	6.14769	Plate4	Visit 1	Active	INF	OID20761	O75563	-2.07251
SKAP2	TR20010	3.53808	Plate4	Visit 1	Active	INF	OID20761	O75563	-2.07251
SKAP2	TR20070	4.03613	Plate4	Visit 1	Active	INF	OID20761	O75563	-2.07251
SKAP2	TR20026	3.74172	Plate4	Visit 1	Active	INF	OID20761	O75563	-2.07251
SKAP2	TR20097	5.66808	Plate4	Visit 1	Active	INF	OID20761	O75563	-2.07251
SKAP2	TR20074	3.72181	Plate4	Visit 1	Active	INF	OID20761	O75563	-2.07251
SKAP2	TR20110	3.58051	Plate4	Visit 1	Active	INF	OID20761	O75563	-2.07251
SKAP2	TR20100	4.35596	Plate4	Visit 1	Active	INF	OID20761	O75563	-2.07251
SKAP2	TR20010	5.09494	Plate1	Visit 3	Active	INF	OID20761	O75563	-2.37177
SKAP2	TR20085	1.63478	Plate1	Visit 3	Active	INF	OID20761	O75563	-2.37177
SKAP2	TR20004	5.44817	Plate1	Visit 3	Active	INF	OID20761	O75563	-2.37177
SKAP2	TR20054	4.69346	Plate1	Visit 3	Active	INF	OID20761	O75563	-2.37177
SKAP2	TR20008	6.43594	Plate1	Visit 3	Active	INF	OID20761	O75563	-2.37177
SKAP2	TR20002	2.57625	Plate1	Visit 3	Active	INF	OID20761	O75563	-2.37177
SKAP2	TR20059	3.38917	Plate1	Visit 3	Active	INF	OID20761	O75563	-2.37177
SKAP2	TR20053	6.65862	Plate1	Visit 3	Active	INF	OID20761	O75563	-2.37177
SKAP2	TR20073	1.28054	Plate1	Visit 3	Active	INF	OID20761	O75563	-2.37177
SKAP2	TR20074	1.38996	Plate1	Visit 3	Active	INF	OID20761	O75563	-2.37177
SKAP2	TR20035	1.01753	Plate2	Visit 3	Active	INF	OID20761	O75563	-2.0806
SKAP2	TR20071	1.47379	Plate2	Visit 3	Active	INF	OID20761	O75563	-2.0806
SKAP2	TR20006	5.39407	Plate2	Visit 3	Active	INF	OID20761	O75563	-2.0806
SKAP2	TR20067	1.84528	Plate2	Visit 3	Active	INF	OID20761	O75563	-2.0806
SKAP2	TR20030	5.48272	Plate2	Visit 3	Active	INF	OID20761	O75563	-2.0806
SKAP2	TR20046	2.47209	Plate2	Visit 3	Active	INF	OID20761	O75563	-2.0806
SKAP2	TR20070	1.78958	Plate4	Visit 3	Active	INF	OID20761	O75563	-2.07251
SKAP2	TR20049	4.08752	Plate4	Visit 3	Active	INF	OID20761	O75563	-2.07251
SLAMF1	TR20115	1.28755	Plate1	Visit 1	Active	INF	OID20496	Q13291	-0.855515
SLAMF1	TR20054	0.936447	Plate1	Visit 1	Active	INF	OID20496	Q13291	-0.855515
SLAMF1	TR20085	1.31527	Plate1	Visit 1	Active	INF	OID20496	Q13291	-0.855515
SLAMF1	TR20049	-0.367498	Plate1	Visit 1	Active	INF	OID20496	Q13291	-0.855515
SLAMF1	TR20116	-0.315596	Plate1	Visit 1	Active	INF	OID20496	Q13291	-0.855515
SLAMF1	TR20073	1.85929	Plate1	Visit 1	Active	INF	OID20496	Q13291	-0.855515
SLAMF1	TR20046	1.14198	Plate2	Visit 1	Active	INF	OID20496	Q13291	-0.62754
SLAMF1	TR20008	0.438212	Plate2	Visit 1	Active	INF	OID20496	Q13291	-0.62754
SLAMF1	TR20051	-0.212302	Plate2	Visit 1	Active	INF	OID20496	Q13291	-0.62754
SLAMF1	TR20053	0.85322	Plate2	Visit 1	Active	INF	OID20496	Q13291	-0.62754
SLAMF1	TR20004	0.609606	Plate2	Visit 1	Active	INF	OID20496	Q13291	-0.62754
SLAMF1	TR20030	0.549704	Plate2	Visit 1	Active	INF	OID20496	Q13291	-0.62754
SLAMF1	TR20002	0.283848	Plate2	Visit 1	Active	INF	OID20496	Q13291	-0.62754
SLAMF1	TR20067	-0.144371	Plate2	Visit 1	Active	INF	OID20496	Q13291	-0.62754
SLAMF1	TR20035	0.164863	Plate2	Visit 1	Active	INF	OID20496	Q13291	-0.62754
SLAMF1	TR20006	0.470782	Plate2	Visit 1	Active	INF	OID20496	Q13291	-0.62754
SLAMF1	TR20112	0.23377	Plate2	Visit 1	Active	INF	OID20496	Q13291	-0.62754
SLAMF1	TR20059	0.221752	Plate2	Visit 1	Active	INF	OID20496	Q13291	-0.62754
SLAMF1	TR20089	1.09169	Plate4	Visit 1	Active	INF	OID20496	Q13291	-0.703518
SLAMF1	TR20071	1.46248	Plate4	Visit 1	Active	INF	OID20496	Q13291	-0.703518
SLAMF1	TR20010	1.50803	Plate4	Visit 1	Active	INF	OID20496	Q13291	-0.703518
SLAMF1	TR20070	0.947579	Plate4	Visit 1	Active	INF	OID20496	Q13291	-0.703518
SLAMF1	TR20026	1.09394	Plate4	Visit 1	Active	INF	OID20496	Q13291	-0.703518
SLAMF1	TR20097	1.51707	Plate4	Visit 1	Active	INF	OID20496	Q13291	-0.703518
SLAMF1	TR20074	2.06517	Plate4	Visit 1	Active	INF	OID20496	Q13291	-0.703518
SLAMF1	TR20110	1.35862	Plate4	Visit 1	Active	INF	OID20496	Q13291	-0.703518
SLAMF1	TR20100	0.248147	Plate4	Visit 1	Active	INF	OID20496	Q13291	-0.703518
SLAMF1	TR20010	1.66702	Plate1	Visit 3	Active	INF	OID20496	Q13291	-0.855515
SLAMF1	TR20085	1.01804	Plate1	Visit 3	Active	INF	OID20496	Q13291	-0.855515
SLAMF1	TR20004	1.15984	Plate1	Visit 3	Active	INF	OID20496	Q13291	-0.855515
SLAMF1	TR20054	-0.234908	Plate1	Visit 3	Active	INF	OID20496	Q13291	-0.855515
SLAMF1	TR20008	0.630396	Plate1	Visit 3	Active	INF	OID20496	Q13291	-0.855515
SLAMF1	TR20002	1.34326	Plate1	Visit 3	Active	INF	OID20496	Q13291	-0.855515
SLAMF1	TR20059	0.661695	Plate1	Visit 3	Active	INF	OID20496	Q13291	-0.855515
SLAMF1	TR20053	1.88971	Plate1	Visit 3	Active	INF	OID20496	Q13291	-0.855515
SLAMF1	TR20073	1.13578	Plate1	Visit 3	Active	INF	OID20496	Q13291	-0.855515
SLAMF1	TR20074	1.24515	Plate1	Visit 3	Active	INF	OID20496	Q13291	-0.855515
SLAMF1	TR20035	1.2941	Plate2	Visit 3	Active	INF	OID20496	Q13291	-0.62754
SLAMF1	TR20071	1.52927	Plate2	Visit 3	Active	INF	OID20496	Q13291	-0.62754
SLAMF1	TR20006	0.823935	Plate2	Visit 3	Active	INF	OID20496	Q13291	-0.62754
SLAMF1	TR20067	1.75159	Plate2	Visit 3	Active	INF	OID20496	Q13291	-0.62754
SLAMF1	TR20030	1.36536	Plate2	Visit 3	Active	INF	OID20496	Q13291	-0.62754
SLAMF1	TR20046	0.507771	Plate2	Visit 3	Active	INF	OID20496	Q13291	-0.62754
SLAMF1	TR20070	1.69001	Plate4	Visit 3	Active	INF	OID20496	Q13291	-0.703518
SLAMF1	TR20049	0.739575	Plate4	Visit 3	Active	INF	OID20496	Q13291	-0.703518
SLAMF7	TR20115	1.15708	Plate1	Visit 1	Active	INF	OID20602	Q9NQ25	-3.34337
SLAMF7	TR20054	-0.553041	Plate1	Visit 1	Active	INF	OID20602	Q9NQ25	-3.34337
SLAMF7	TR20085	1.41928	Plate1	Visit 1	Active	INF	OID20602	Q9NQ25	-3.34337
SLAMF7	TR20049	0.599494	Plate1	Visit 1	Active	INF	OID20602	Q9NQ25	-3.34337
SLAMF7	TR20116	0.326878	Plate1	Visit 1	Active	INF	OID20602	Q9NQ25	-3.34337
SLAMF7	TR20073	1.6255	Plate1	Visit 1	Active	INF	OID20602	Q9NQ25	-3.34337
SLAMF7	TR20046	0.864225	Plate2	Visit 1	Active	INF	OID20602	Q9NQ25	-2.42975
SLAMF7	TR20008	0.547556	Plate2	Visit 1	Active	INF	OID20602	Q9NQ25	-2.42975
SLAMF7	TR20051	0.533773	Plate2	Visit 1	Active	INF	OID20602	Q9NQ25	-2.42975
SLAMF7	TR20053	1.40958	Plate2	Visit 1	Active	INF	OID20602	Q9NQ25	-2.42975
SLAMF7	TR20004	0.261965	Plate2	Visit 1	Active	INF	OID20602	Q9NQ25	-2.42975
SLAMF7	TR20030	1.27142	Plate2	Visit 1	Active	INF	OID20602	Q9NQ25	-2.42975
SLAMF7	TR20002	0.952236	Plate2	Visit 1	Active	INF	OID20602	Q9NQ25	-2.42975
SLAMF7	TR20067	0.0206653	Plate2	Visit 1	Active	INF	OID20602	Q9NQ25	-2.42975
SLAMF7	TR20035	0.756788	Plate2	Visit 1	Active	INF	OID20602	Q9NQ25	-2.42975
SLAMF7	TR20006	0.422863	Plate2	Visit 1	Active	INF	OID20602	Q9NQ25	-2.42975
SLAMF7	TR20112	1.18685	Plate2	Visit 1	Active	INF	OID20602	Q9NQ25	-2.42975
SLAMF7	TR20059	0.110699	Plate2	Visit 1	Active	INF	OID20602	Q9NQ25	-2.42975
SLAMF7	TR20089	1.03104	Plate4	Visit 1	Active	INF	OID20602	Q9NQ25	-3.2419
SLAMF7	TR20071	1.04852	Plate4	Visit 1	Active	INF	OID20602	Q9NQ25	-3.2419
SLAMF7	TR20010	1.9166	Plate4	Visit 1	Active	INF	OID20602	Q9NQ25	-3.2419
SLAMF7	TR20070	1.06517	Plate4	Visit 1	Active	INF	OID20602	Q9NQ25	-3.2419
SLAMF7	TR20026	1.29609	Plate4	Visit 1	Active	INF	OID20602	Q9NQ25	-3.2419
SLAMF7	TR20097	1.04188	Plate4	Visit 1	Active	INF	OID20602	Q9NQ25	-3.2419
SLAMF7	TR20074	1.8496	Plate4	Visit 1	Active	INF	OID20602	Q9NQ25	-3.2419
SLAMF7	TR20110	1.80301	Plate4	Visit 1	Active	INF	OID20602	Q9NQ25	-3.2419
SLAMF7	TR20100	1.11666	Plate4	Visit 1	Active	INF	OID20602	Q9NQ25	-3.2419
SLAMF7	TR20010	1.02305	Plate1	Visit 3	Active	INF	OID20602	Q9NQ25	-3.34337
SLAMF7	TR20085	0.946091	Plate1	Visit 3	Active	INF	OID20602	Q9NQ25	-3.34337
SLAMF7	TR20004	0.296986	Plate1	Visit 3	Active	INF	OID20602	Q9NQ25	-3.34337
SLAMF7	TR20054	-0.376358	Plate1	Visit 3	Active	INF	OID20602	Q9NQ25	-3.34337
SLAMF7	TR20008	1.56467	Plate1	Visit 3	Active	INF	OID20602	Q9NQ25	-3.34337
SLAMF7	TR20002	0.857661	Plate1	Visit 3	Active	INF	OID20602	Q9NQ25	-3.34337
SLAMF7	TR20059	0.295674	Plate1	Visit 3	Active	INF	OID20602	Q9NQ25	-3.34337
SLAMF7	TR20053	1.54066	Plate1	Visit 3	Active	INF	OID20602	Q9NQ25	-3.34337
SLAMF7	TR20073	1.1287	Plate1	Visit 3	Active	INF	OID20602	Q9NQ25	-3.34337
SLAMF7	TR20074	1.4542	Plate1	Visit 3	Active	INF	OID20602	Q9NQ25	-3.34337
SLAMF7	TR20035	1.1321	Plate2	Visit 3	Active	INF	OID20602	Q9NQ25	-2.42975
SLAMF7	TR20071	0.967317	Plate2	Visit 3	Active	INF	OID20602	Q9NQ25	-2.42975
SLAMF7	TR20006	0.881476	Plate2	Visit 3	Active	INF	OID20602	Q9NQ25	-2.42975
SLAMF7	TR20067	0.668149	Plate2	Visit 3	Active	INF	OID20602	Q9NQ25	-2.42975
SLAMF7	TR20030	1.62506	Plate2	Visit 3	Active	INF	OID20602	Q9NQ25	-2.42975
SLAMF7	TR20046	0.976942	Plate2	Visit 3	Active	INF	OID20602	Q9NQ25	-2.42975
SLAMF7	TR20070	1.20328	Plate4	Visit 3	Active	INF	OID20602	Q9NQ25	-3.2419
SLAMF7	TR20049	0.745207	Plate4	Visit 3	Active	INF	OID20602	Q9NQ25	-3.2419
SLC39A5	TR20115	-2.04771	Plate1	Visit 1	Active	INF	OID20539	Q6ZMH5	-1.99466
SLC39A5	TR20054	-2.40865	Plate1	Visit 1	Active	INF	OID20539	Q6ZMH5	-1.99466
SLC39A5	TR20085	-1.54935	Plate1	Visit 1	Active	INF	OID20539	Q6ZMH5	-1.99466
SLC39A5	TR20049	-1.52387	Plate1	Visit 1	Active	INF	OID20539	Q6ZMH5	-1.99466
SLC39A5	TR20116	-2.23794	Plate1	Visit 1	Active	INF	OID20539	Q6ZMH5	-1.99466
SLC39A5	TR20073	-1.69412	Plate1	Visit 1	Active	INF	OID20539	Q6ZMH5	-1.99466
SLC39A5	TR20046	-2.04641	Plate2	Visit 1	Active	INF	OID20539	Q6ZMH5	-2.43856
SLC39A5	TR20008	-2.84061	Plate2	Visit 1	Active	INF	OID20539	Q6ZMH5	-2.43856
SLC39A5	TR20051	-1.9614	Plate2	Visit 1	Active	INF	OID20539	Q6ZMH5	-2.43856
SLC39A5	TR20053	-1.95319	Plate2	Visit 1	Active	INF	OID20539	Q6ZMH5	-2.43856
SLC39A5	TR20004	-2.51198	Plate2	Visit 1	Active	INF	OID20539	Q6ZMH5	-2.43856
SLC39A5	TR20030	-2.29942	Plate2	Visit 1	Active	INF	OID20539	Q6ZMH5	-2.43856
SLC39A5	TR20002	-2.71676	Plate2	Visit 1	Active	INF	OID20539	Q6ZMH5	-2.43856
SLC39A5	TR20067	-1.7875	Plate2	Visit 1	Active	INF	OID20539	Q6ZMH5	-2.43856
SLC39A5	TR20035	-2.02885	Plate2	Visit 1	Active	INF	OID20539	Q6ZMH5	-2.43856
SLC39A5	TR20006	-2.24615	Plate2	Visit 1	Active	INF	OID20539	Q6ZMH5	-2.43856
SLC39A5	TR20112	-2.73796	Plate2	Visit 1	Active	INF	OID20539	Q6ZMH5	-2.43856
SLC39A5	TR20059	-2.80224	Plate2	Visit 1	Active	INF	OID20539	Q6ZMH5	-2.43856
SLC39A5	TR20089	-1.64225	Plate4	Visit 1	Active	INF	OID20539	Q6ZMH5	-2.34953
SLC39A5	TR20071	-1.66355	Plate4	Visit 1	Active	INF	OID20539	Q6ZMH5	-2.34953
SLC39A5	TR20010	-1.94025	Plate4	Visit 1	Active	INF	OID20539	Q6ZMH5	-2.34953
SLC39A5	TR20070	-2.41983	Plate4	Visit 1	Active	INF	OID20539	Q6ZMH5	-2.34953
SLC39A5	TR20026	-2.09306	Plate4	Visit 1	Active	INF	OID20539	Q6ZMH5	-2.34953
SLC39A5	TR20097	-2.08364	Plate4	Visit 1	Active	INF	OID20539	Q6ZMH5	-2.34953
SLC39A5	TR20074	0.582289	Plate4	Visit 1	Active	INF	OID20539	Q6ZMH5	-2.34953
SLC39A5	TR20110	-2.04984	Plate4	Visit 1	Active	INF	OID20539	Q6ZMH5	-2.34953
SLC39A5	TR20100	-2.6216	Plate4	Visit 1	Active	INF	OID20539	Q6ZMH5	-2.34953
SLC39A5	TR20010	-2.12223	Plate1	Visit 3	Active	INF	OID20539	Q6ZMH5	-1.99466
SLC39A5	TR20085	-2.16488	Plate1	Visit 3	Active	INF	OID20539	Q6ZMH5	-1.99466
SLC39A5	TR20004	-1.27278	Plate1	Visit 3	Active	INF	OID20539	Q6ZMH5	-1.99466
SLC39A5	TR20054	-2.22763	Plate1	Visit 3	Active	INF	OID20539	Q6ZMH5	-1.99466
SLC39A5	TR20008	-1.41644	Plate1	Visit 3	Active	INF	OID20539	Q6ZMH5	-1.99466
SLC39A5	TR20002	-1.96507	Plate1	Visit 3	Active	INF	OID20539	Q6ZMH5	-1.99466
SLC39A5	TR20059	-2.37302	Plate1	Visit 3	Active	INF	OID20539	Q6ZMH5	-1.99466
SLC39A5	TR20053	-2.07654	Plate1	Visit 3	Active	INF	OID20539	Q6ZMH5	-1.99466
SLC39A5	TR20073	-2.26228	Plate1	Visit 3	Active	INF	OID20539	Q6ZMH5	-1.99466
SLC39A5	TR20074	1.0454	Plate1	Visit 3	Active	INF	OID20539	Q6ZMH5	-1.99466
SLC39A5	TR20035	-1.69829	Plate2	Visit 3	Active	INF	OID20539	Q6ZMH5	-2.43856
SLC39A5	TR20071	-2.01305	Plate2	Visit 3	Active	INF	OID20539	Q6ZMH5	-2.43856
SLC39A5	TR20006	-2.36437	Plate2	Visit 3	Active	INF	OID20539	Q6ZMH5	-2.43856
SLC39A5	TR20067	-2.02258	Plate2	Visit 3	Active	INF	OID20539	Q6ZMH5	-2.43856
SLC39A5	TR20030	-2.10761	Plate2	Visit 3	Active	INF	OID20539	Q6ZMH5	-2.43856
SLC39A5	TR20046	-2.16261	Plate2	Visit 3	Active	INF	OID20539	Q6ZMH5	-2.43856
SLC39A5	TR20070	-2.33606	Plate4	Visit 3	Active	INF	OID20539	Q6ZMH5	-2.34953
SLC39A5	TR20049	-1.44268	Plate4	Visit 3	Active	INF	OID20539	Q6ZMH5	-2.34953
SMOC2	TR20115	-1.84382	Plate1	Visit 1	Active	INF	OID20730	Q9H3U7	-7.12332
SMOC2	TR20054	-0.707147	Plate1	Visit 1	Active	INF	OID20730	Q9H3U7	-7.12332
SMOC2	TR20085	0.545228	Plate1	Visit 1	Active	INF	OID20730	Q9H3U7	-7.12332
SMOC2	TR20049	1.21744	Plate1	Visit 1	Active	INF	OID20730	Q9H3U7	-7.12332
SMOC2	TR20116	0.294931	Plate1	Visit 1	Active	INF	OID20730	Q9H3U7	-7.12332
SMOC2	TR20073	-0.434063	Plate1	Visit 1	Active	INF	OID20730	Q9H3U7	-7.12332
SMOC2	TR20046	0.275818	Plate2	Visit 1	Active	INF	OID20730	Q9H3U7	-6.81866
SMOC2	TR20008	-0.843589	Plate2	Visit 1	Active	INF	OID20730	Q9H3U7	-6.81866
SMOC2	TR20051	0.356085	Plate2	Visit 1	Active	INF	OID20730	Q9H3U7	-6.81866
SMOC2	TR20053	0.210967	Plate2	Visit 1	Active	INF	OID20730	Q9H3U7	-6.81866
SMOC2	TR20004	-0.697907	Plate2	Visit 1	Active	INF	OID20730	Q9H3U7	-6.81866
SMOC2	TR20030	-0.580863	Plate2	Visit 1	Active	INF	OID20730	Q9H3U7	-6.81866
SMOC2	TR20002	0.839357	Plate2	Visit 1	Active	INF	OID20730	Q9H3U7	-6.81866
SMOC2	TR20067	0.129699	Plate2	Visit 1	Active	INF	OID20730	Q9H3U7	-6.81866
SMOC2	TR20035	1.08963	Plate2	Visit 1	Active	INF	OID20730	Q9H3U7	-6.81866
SMOC2	TR20006	-1.35434	Plate2	Visit 1	Active	INF	OID20730	Q9H3U7	-6.81866
SMOC2	TR20112	-0.00224542	Plate2	Visit 1	Active	INF	OID20730	Q9H3U7	-6.81866
SMOC2	TR20059	-1.03893	Plate2	Visit 1	Active	INF	OID20730	Q9H3U7	-6.81866
SMOC2	TR20089	0.928235	Plate4	Visit 1	Active	INF	OID20730	Q9H3U7	-7.13707
SMOC2	TR20071	0.784681	Plate4	Visit 1	Active	INF	OID20730	Q9H3U7	-7.13707
SMOC2	TR20010	2.03864	Plate4	Visit 1	Active	INF	OID20730	Q9H3U7	-7.13707
SMOC2	TR20070	-0.62591	Plate4	Visit 1	Active	INF	OID20730	Q9H3U7	-7.13707
SMOC2	TR20026	0.44288	Plate4	Visit 1	Active	INF	OID20730	Q9H3U7	-7.13707
SMOC2	TR20097	1.2524	Plate4	Visit 1	Active	INF	OID20730	Q9H3U7	-7.13707
SMOC2	TR20074	0.555702	Plate4	Visit 1	Active	INF	OID20730	Q9H3U7	-7.13707
SMOC2	TR20110	1.30892	Plate4	Visit 1	Active	INF	OID20730	Q9H3U7	-7.13707
SMOC2	TR20100	1.92198	Plate4	Visit 1	Active	INF	OID20730	Q9H3U7	-7.13707
SMOC2	TR20010	1.62199	Plate1	Visit 3	Active	INF	OID20730	Q9H3U7	-7.12332
SMOC2	TR20085	0.325776	Plate1	Visit 3	Active	INF	OID20730	Q9H3U7	-7.12332
SMOC2	TR20004	-0.862375	Plate1	Visit 3	Active	INF	OID20730	Q9H3U7	-7.12332
SMOC2	TR20054	0.0438175	Plate1	Visit 3	Active	INF	OID20730	Q9H3U7	-7.12332
SMOC2	TR20008	0.821167	Plate1	Visit 3	Active	INF	OID20730	Q9H3U7	-7.12332
SMOC2	TR20002	0.251016	Plate1	Visit 3	Active	INF	OID20730	Q9H3U7	-7.12332
SMOC2	TR20059	-0.804884	Plate1	Visit 3	Active	INF	OID20730	Q9H3U7	-7.12332
SMOC2	TR20053	0.863885	Plate1	Visit 3	Active	INF	OID20730	Q9H3U7	-7.12332
SMOC2	TR20073	-1.29294	Plate1	Visit 3	Active	INF	OID20730	Q9H3U7	-7.12332
SMOC2	TR20074	0.167348	Plate1	Visit 3	Active	INF	OID20730	Q9H3U7	-7.12332
SMOC2	TR20035	-3.3864	Plate2	Visit 3	Active	INF	OID20730	Q9H3U7	-6.81866
SMOC2	TR20071	-0.119675	Plate2	Visit 3	Active	INF	OID20730	Q9H3U7	-6.81866
SMOC2	TR20006	0.262181	Plate2	Visit 3	Active	INF	OID20730	Q9H3U7	-6.81866
SMOC2	TR20067	0.441801	Plate2	Visit 3	Active	INF	OID20730	Q9H3U7	-6.81866
SMOC2	TR20030	0.3763	Plate2	Visit 3	Active	INF	OID20730	Q9H3U7	-6.81866
SMOC2	TR20046	0.315878	Plate2	Visit 3	Active	INF	OID20730	Q9H3U7	-6.81866
SMOC2	TR20070	0.0640847	Plate4	Visit 3	Active	INF	OID20730	Q9H3U7	-7.13707
SMOC2	TR20049	0.591066	Plate4	Visit 3	Active	INF	OID20730	Q9H3U7	-7.13707
SMPDL3A	TR20115	-1.39921	Plate1	Visit 1	Active	INF	OID20676	Q92484	-4.7659
SMPDL3A	TR20054	-1.19905	Plate1	Visit 1	Active	INF	OID20676	Q92484	-4.7659
SMPDL3A	TR20085	0.164148	Plate1	Visit 1	Active	INF	OID20676	Q92484	-4.7659
SMPDL3A	TR20049	0.392099	Plate1	Visit 1	Active	INF	OID20676	Q92484	-4.7659
SMPDL3A	TR20116	-0.4757	Plate1	Visit 1	Active	INF	OID20676	Q92484	-4.7659
SMPDL3A	TR20073	-0.701952	Plate1	Visit 1	Active	INF	OID20676	Q92484	-4.7659
SMPDL3A	TR20046	-0.699132	Plate2	Visit 1	Active	INF	OID20676	Q92484	-4.91639
SMPDL3A	TR20008	-1.54517	Plate2	Visit 1	Active	INF	OID20676	Q92484	-4.91639
SMPDL3A	TR20051	-0.971321	Plate2	Visit 1	Active	INF	OID20676	Q92484	-4.91639
SMPDL3A	TR20053	0.348236	Plate2	Visit 1	Active	INF	OID20676	Q92484	-4.91639
SMPDL3A	TR20004	-0.632479	Plate2	Visit 1	Active	INF	OID20676	Q92484	-4.91639
SMPDL3A	TR20030	-0.489218	Plate2	Visit 1	Active	INF	OID20676	Q92484	-4.91639
SMPDL3A	TR20002	0.255096	Plate2	Visit 1	Active	INF	OID20676	Q92484	-4.91639
SMPDL3A	TR20067	-0.893355	Plate2	Visit 1	Active	INF	OID20676	Q92484	-4.91639
SMPDL3A	TR20035	-0.134789	Plate2	Visit 1	Active	INF	OID20676	Q92484	-4.91639
SMPDL3A	TR20006	-1.77267	Plate2	Visit 1	Active	INF	OID20676	Q92484	-4.91639
SMPDL3A	TR20112	-0.556985	Plate2	Visit 1	Active	INF	OID20676	Q92484	-4.91639
SMPDL3A	TR20059	-0.816247	Plate2	Visit 1	Active	INF	OID20676	Q92484	-4.91639
SMPDL3A	TR20089	-0.676152	Plate4	Visit 1	Active	INF	OID20676	Q92484	-5.03735
SMPDL3A	TR20071	-0.0893972	Plate4	Visit 1	Active	INF	OID20676	Q92484	-5.03735
SMPDL3A	TR20010	0.736625	Plate4	Visit 1	Active	INF	OID20676	Q92484	-5.03735
SMPDL3A	TR20070	-0.44509	Plate4	Visit 1	Active	INF	OID20676	Q92484	-5.03735
SMPDL3A	TR20026	0.40724	Plate4	Visit 1	Active	INF	OID20676	Q92484	-5.03735
SMPDL3A	TR20097	0.293641	Plate4	Visit 1	Active	INF	OID20676	Q92484	-5.03735
SMPDL3A	TR20074	-0.833693	Plate4	Visit 1	Active	INF	OID20676	Q92484	-5.03735
SMPDL3A	TR20110	-0.501478	Plate4	Visit 1	Active	INF	OID20676	Q92484	-5.03735
SMPDL3A	TR20100	-0.236591	Plate4	Visit 1	Active	INF	OID20676	Q92484	-5.03735
SMPDL3A	TR20010	0.687152	Plate1	Visit 3	Active	INF	OID20676	Q92484	-4.7659
SMPDL3A	TR20085	-0.376771	Plate1	Visit 3	Active	INF	OID20676	Q92484	-4.7659
SMPDL3A	TR20004	-0.498167	Plate1	Visit 3	Active	INF	OID20676	Q92484	-4.7659
SMPDL3A	TR20054	-1.07684	Plate1	Visit 3	Active	INF	OID20676	Q92484	-4.7659
SMPDL3A	TR20008	0.25946	Plate1	Visit 3	Active	INF	OID20676	Q92484	-4.7659
SMPDL3A	TR20002	0.15037	Plate1	Visit 3	Active	INF	OID20676	Q92484	-4.7659
SMPDL3A	TR20059	-0.601271	Plate1	Visit 3	Active	INF	OID20676	Q92484	-4.7659
SMPDL3A	TR20053	0.435489	Plate1	Visit 3	Active	INF	OID20676	Q92484	-4.7659
SMPDL3A	TR20073	-1.19897	Plate1	Visit 3	Active	INF	OID20676	Q92484	-4.7659
SMPDL3A	TR20074	-0.622646	Plate1	Visit 3	Active	INF	OID20676	Q92484	-4.7659
SMPDL3A	TR20035	-3.48647	Plate2	Visit 3	Active	INF	OID20676	Q92484	-4.91639
SMPDL3A	TR20071	0.0250063	Plate2	Visit 3	Active	INF	OID20676	Q92484	-4.91639
SMPDL3A	TR20006	-0.193179	Plate2	Visit 3	Active	INF	OID20676	Q92484	-4.91639
SMPDL3A	TR20067	-0.555753	Plate2	Visit 3	Active	INF	OID20676	Q92484	-4.91639
SMPDL3A	TR20030	0.490335	Plate2	Visit 3	Active	INF	OID20676	Q92484	-4.91639
SMPDL3A	TR20046	-0.674184	Plate2	Visit 3	Active	INF	OID20676	Q92484	-4.91639
SMPDL3A	TR20070	-0.508771	Plate4	Visit 3	Active	INF	OID20676	Q92484	-5.03735
SMPDL3A	TR20049	-0.139436	Plate4	Visit 3	Active	INF	OID20676	Q92484	-5.03735
SPINK4	TR20115	2.04744	Plate1	Visit 1	Active	INF	OID20509	O60575	-0.692658
SPINK4	TR20054	0.959792	Plate1	Visit 1	Active	INF	OID20509	O60575	-0.692658
SPINK4	TR20085	1.51924	Plate1	Visit 1	Active	INF	OID20509	O60575	-0.692658
SPINK4	TR20049	1.27404	Plate1	Visit 1	Active	INF	OID20509	O60575	-0.692658
SPINK4	TR20116	0.955909	Plate1	Visit 1	Active	INF	OID20509	O60575	-0.692658
SPINK4	TR20073	1.60739	Plate1	Visit 1	Active	INF	OID20509	O60575	-0.692658
SPINK4	TR20046	0.56794	Plate2	Visit 1	Active	INF	OID20509	O60575	-0.643314
SPINK4	TR20008	-0.0173589	Plate2	Visit 1	Active	INF	OID20509	O60575	-0.643314
SPINK4	TR20051	0.323172	Plate2	Visit 1	Active	INF	OID20509	O60575	-0.643314
SPINK4	TR20053	1.80293	Plate2	Visit 1	Active	INF	OID20509	O60575	-0.643314
SPINK4	TR20004	2.7315	Plate2	Visit 1	Active	INF	OID20509	O60575	-0.643314
SPINK4	TR20030	1.43797	Plate2	Visit 1	Active	INF	OID20509	O60575	-0.643314
SPINK4	TR20002	3.3479	Plate2	Visit 1	Active	INF	OID20509	O60575	-0.643314
SPINK4	TR20067	0.822974	Plate2	Visit 1	Active	INF	OID20509	O60575	-0.643314
SPINK4	TR20035	1.26143	Plate2	Visit 1	Active	INF	OID20509	O60575	-0.643314
SPINK4	TR20006	2.556	Plate2	Visit 1	Active	INF	OID20509	O60575	-0.643314
SPINK4	TR20112	2.86091	Plate2	Visit 1	Active	INF	OID20509	O60575	-0.643314
SPINK4	TR20059	-0.0737032	Plate2	Visit 1	Active	INF	OID20509	O60575	-0.643314
SPINK4	TR20089	2.12749	Plate4	Visit 1	Active	INF	OID20509	O60575	-1.20152
SPINK4	TR20071	0.177905	Plate4	Visit 1	Active	INF	OID20509	O60575	-1.20152
SPINK4	TR20010	2.54134	Plate4	Visit 1	Active	INF	OID20509	O60575	-1.20152
SPINK4	TR20070	1.04185	Plate4	Visit 1	Active	INF	OID20509	O60575	-1.20152
SPINK4	TR20026	0.809776	Plate4	Visit 1	Active	INF	OID20509	O60575	-1.20152
SPINK4	TR20097	2.52317	Plate4	Visit 1	Active	INF	OID20509	O60575	-1.20152
SPINK4	TR20074	2.50697	Plate4	Visit 1	Active	INF	OID20509	O60575	-1.20152
SPINK4	TR20110	3.72872	Plate4	Visit 1	Active	INF	OID20509	O60575	-1.20152
SPINK4	TR20100	0.282707	Plate4	Visit 1	Active	INF	OID20509	O60575	-1.20152
SPINK4	TR20010	1.7695	Plate1	Visit 3	Active	INF	OID20509	O60575	-0.692658
SPINK4	TR20085	1.82479	Plate1	Visit 3	Active	INF	OID20509	O60575	-0.692658
SPINK4	TR20004	3.31769	Plate1	Visit 3	Active	INF	OID20509	O60575	-0.692658
SPINK4	TR20054	0.853477	Plate1	Visit 3	Active	INF	OID20509	O60575	-0.692658
SPINK4	TR20008	0.388975	Plate1	Visit 3	Active	INF	OID20509	O60575	-0.692658
SPINK4	TR20002	2.81761	Plate1	Visit 3	Active	INF	OID20509	O60575	-0.692658
SPINK4	TR20059	0.392958	Plate1	Visit 3	Active	INF	OID20509	O60575	-0.692658
SPINK4	TR20053	1.38584	Plate1	Visit 3	Active	INF	OID20509	O60575	-0.692658
SPINK4	TR20073	0.476233	Plate1	Visit 3	Active	INF	OID20509	O60575	-0.692658
SPINK4	TR20074	1.59224	Plate1	Visit 3	Active	INF	OID20509	O60575	-0.692658
SPINK4	TR20035	0.852311	Plate2	Visit 3	Active	INF	OID20509	O60575	-0.643314
SPINK4	TR20071	0.360775	Plate2	Visit 3	Active	INF	OID20509	O60575	-0.643314
SPINK4	TR20006	2.53953	Plate2	Visit 3	Active	INF	OID20509	O60575	-0.643314
SPINK4	TR20067	1.35934	Plate2	Visit 3	Active	INF	OID20509	O60575	-0.643314
SPINK4	TR20030	1.60609	Plate2	Visit 3	Active	INF	OID20509	O60575	-0.643314
SPINK4	TR20046	0.322323	Plate2	Visit 3	Active	INF	OID20509	O60575	-0.643314
SPINK4	TR20070	2.81051	Plate4	Visit 3	Active	INF	OID20509	O60575	-1.20152
SPINK4	TR20049	1.56652	Plate4	Visit 3	Active	INF	OID20509	O60575	-1.20152
SPINT2	TR20115	-1.16381	Plate1	Visit 1	Active	INF	OID20720	O43291	-5.40444
SPINT2	TR20054	0.379597	Plate1	Visit 1	Active	INF	OID20720	O43291	-5.40444
SPINT2	TR20085	0.839268	Plate1	Visit 1	Active	INF	OID20720	O43291	-5.40444
SPINT2	TR20049	0.990514	Plate1	Visit 1	Active	INF	OID20720	O43291	-5.40444
SPINT2	TR20116	0.38227	Plate1	Visit 1	Active	INF	OID20720	O43291	-5.40444
SPINT2	TR20073	0.31067	Plate1	Visit 1	Active	INF	OID20720	O43291	-5.40444
SPINT2	TR20046	1.12451	Plate2	Visit 1	Active	INF	OID20720	O43291	-5.5935
SPINT2	TR20008	-2.3473	Plate2	Visit 1	Active	INF	OID20720	O43291	-5.5935
SPINT2	TR20051	0.540384	Plate2	Visit 1	Active	INF	OID20720	O43291	-5.5935
SPINT2	TR20053	0.868513	Plate2	Visit 1	Active	INF	OID20720	O43291	-5.5935
SPINT2	TR20004	0.643129	Plate2	Visit 1	Active	INF	OID20720	O43291	-5.5935
SPINT2	TR20030	-0.0194326	Plate2	Visit 1	Active	INF	OID20720	O43291	-5.5935
SPINT2	TR20002	0.709487	Plate2	Visit 1	Active	INF	OID20720	O43291	-5.5935
SPINT2	TR20067	0.376667	Plate2	Visit 1	Active	INF	OID20720	O43291	-5.5935
SPINT2	TR20035	-0.117063	Plate2	Visit 1	Active	INF	OID20720	O43291	-5.5935
SPINT2	TR20006	-1.41893	Plate2	Visit 1	Active	INF	OID20720	O43291	-5.5935
SPINT2	TR20112	-0.243536	Plate2	Visit 1	Active	INF	OID20720	O43291	-5.5935
SPINT2	TR20059	-0.263337	Plate2	Visit 1	Active	INF	OID20720	O43291	-5.5935
SPINT2	TR20089	0.822315	Plate4	Visit 1	Active	INF	OID20720	O43291	-5.82729
SPINT2	TR20071	0.476996	Plate4	Visit 1	Active	INF	OID20720	O43291	-5.82729
SPINT2	TR20010	1.04991	Plate4	Visit 1	Active	INF	OID20720	O43291	-5.82729
SPINT2	TR20070	0.5358	Plate4	Visit 1	Active	INF	OID20720	O43291	-5.82729
SPINT2	TR20026	0.583682	Plate4	Visit 1	Active	INF	OID20720	O43291	-5.82729
SPINT2	TR20097	0.692243	Plate4	Visit 1	Active	INF	OID20720	O43291	-5.82729
SPINT2	TR20074	0.62499	Plate4	Visit 1	Active	INF	OID20720	O43291	-5.82729
SPINT2	TR20110	1.05078	Plate4	Visit 1	Active	INF	OID20720	O43291	-5.82729
SPINT2	TR20100	0.673461	Plate4	Visit 1	Active	INF	OID20720	O43291	-5.82729
SPINT2	TR20010	0.889988	Plate1	Visit 3	Active	INF	OID20720	O43291	-5.40444
SPINT2	TR20085	0.150883	Plate1	Visit 3	Active	INF	OID20720	O43291	-5.40444
SPINT2	TR20004	0.652703	Plate1	Visit 3	Active	INF	OID20720	O43291	-5.40444
SPINT2	TR20054	0.527363	Plate1	Visit 3	Active	INF	OID20720	O43291	-5.40444
SPINT2	TR20008	0.190333	Plate1	Visit 3	Active	INF	OID20720	O43291	-5.40444
SPINT2	TR20002	0.416671	Plate1	Visit 3	Active	INF	OID20720	O43291	-5.40444
SPINT2	TR20059	-0.154282	Plate1	Visit 3	Active	INF	OID20720	O43291	-5.40444
SPINT2	TR20053	1.56172	Plate1	Visit 3	Active	INF	OID20720	O43291	-5.40444
SPINT2	TR20073	-0.278084	Plate1	Visit 3	Active	INF	OID20720	O43291	-5.40444
SPINT2	TR20074	-0.0137591	Plate1	Visit 3	Active	INF	OID20720	O43291	-5.40444
SPINT2	TR20035	-3.08751	Plate2	Visit 3	Active	INF	OID20720	O43291	-5.5935
SPINT2	TR20071	0.281537	Plate2	Visit 3	Active	INF	OID20720	O43291	-5.5935
SPINT2	TR20006	0.440563	Plate2	Visit 3	Active	INF	OID20720	O43291	-5.5935
SPINT2	TR20067	0.628435	Plate2	Visit 3	Active	INF	OID20720	O43291	-5.5935
SPINT2	TR20030	0.990884	Plate2	Visit 3	Active	INF	OID20720	O43291	-5.5935
SPINT2	TR20046	0.298262	Plate2	Visit 3	Active	INF	OID20720	O43291	-5.5935
SPINT2	TR20070	0.769354	Plate4	Visit 3	Active	INF	OID20720	O43291	-5.82729
SPINT2	TR20049	0.169755	Plate4	Visit 3	Active	INF	OID20720	O43291	-5.82729
SPON1	TR20115	-1.50962	Plate1	Visit 1	Active	INF	OID20759	Q9HCB6	-6.77033
SPON1	TR20054	-0.164374	Plate1	Visit 1	Active	INF	OID20759	Q9HCB6	-6.77033
SPON1	TR20085	0.478067	Plate1	Visit 1	Active	INF	OID20759	Q9HCB6	-6.77033
SPON1	TR20049	0.726894	Plate1	Visit 1	Active	INF	OID20759	Q9HCB6	-6.77033
SPON1	TR20116	-0.623533	Plate1	Visit 1	Active	INF	OID20759	Q9HCB6	-6.77033
SPON1	TR20073	0.846905	Plate1	Visit 1	Active	INF	OID20759	Q9HCB6	-6.77033
SPON1	TR20046	0.101811	Plate2	Visit 1	Active	INF	OID20759	Q9HCB6	-6.56498
SPON1	TR20008	-1.37977	Plate2	Visit 1	Active	INF	OID20759	Q9HCB6	-6.56498
SPON1	TR20051	0.319767	Plate2	Visit 1	Active	INF	OID20759	Q9HCB6	-6.56498
SPON1	TR20053	0.875343	Plate2	Visit 1	Active	INF	OID20759	Q9HCB6	-6.56498
SPON1	TR20004	0.0107895	Plate2	Visit 1	Active	INF	OID20759	Q9HCB6	-6.56498
SPON1	TR20030	-0.305804	Plate2	Visit 1	Active	INF	OID20759	Q9HCB6	-6.56498
SPON1	TR20002	1.44558	Plate2	Visit 1	Active	INF	OID20759	Q9HCB6	-6.56498
SPON1	TR20067	0.0671204	Plate2	Visit 1	Active	INF	OID20759	Q9HCB6	-6.56498
SPON1	TR20035	1.0451	Plate2	Visit 1	Active	INF	OID20759	Q9HCB6	-6.56498
SPON1	TR20006	-1.25378	Plate2	Visit 1	Active	INF	OID20759	Q9HCB6	-6.56498
SPON1	TR20112	0.219025	Plate2	Visit 1	Active	INF	OID20759	Q9HCB6	-6.56498
SPON1	TR20059	-0.28814	Plate2	Visit 1	Active	INF	OID20759	Q9HCB6	-6.56498
SPON1	TR20089	0.119334	Plate4	Visit 1	Active	INF	OID20759	Q9HCB6	-7.32163
SPON1	TR20071	0.207175	Plate4	Visit 1	Active	INF	OID20759	Q9HCB6	-7.32163
SPON1	TR20010	0.715205	Plate4	Visit 1	Active	INF	OID20759	Q9HCB6	-7.32163
SPON1	TR20070	-0.10204	Plate4	Visit 1	Active	INF	OID20759	Q9HCB6	-7.32163
SPON1	TR20026	0.897244	Plate4	Visit 1	Active	INF	OID20759	Q9HCB6	-7.32163
SPON1	TR20097	0.849993	Plate4	Visit 1	Active	INF	OID20759	Q9HCB6	-7.32163
SPON1	TR20074	0.0919525	Plate4	Visit 1	Active	INF	OID20759	Q9HCB6	-7.32163
SPON1	TR20110	0.229481	Plate4	Visit 1	Active	INF	OID20759	Q9HCB6	-7.32163
SPON1	TR20100	1.03871	Plate4	Visit 1	Active	INF	OID20759	Q9HCB6	-7.32163
SPON1	TR20010	0.816332	Plate1	Visit 3	Active	INF	OID20759	Q9HCB6	-6.77033
SPON1	TR20085	0.0672177	Plate1	Visit 3	Active	INF	OID20759	Q9HCB6	-6.77033
SPON1	TR20004	-0.105855	Plate1	Visit 3	Active	INF	OID20759	Q9HCB6	-6.77033
SPON1	TR20054	0.376265	Plate1	Visit 3	Active	INF	OID20759	Q9HCB6	-6.77033
SPON1	TR20008	0.448487	Plate1	Visit 3	Active	INF	OID20759	Q9HCB6	-6.77033
SPON1	TR20002	1.4798	Plate1	Visit 3	Active	INF	OID20759	Q9HCB6	-6.77033
SPON1	TR20059	0.32931	Plate1	Visit 3	Active	INF	OID20759	Q9HCB6	-6.77033
SPON1	TR20053	1.48212	Plate1	Visit 3	Active	INF	OID20759	Q9HCB6	-6.77033
SPON1	TR20073	-0.0767587	Plate1	Visit 3	Active	INF	OID20759	Q9HCB6	-6.77033
SPON1	TR20074	0.0849247	Plate1	Visit 3	Active	INF	OID20759	Q9HCB6	-6.77033
SPON1	TR20035	-3.56352	Plate2	Visit 3	Active	INF	OID20759	Q9HCB6	-6.56498
SPON1	TR20071	0.330063	Plate2	Visit 3	Active	INF	OID20759	Q9HCB6	-6.56498
SPON1	TR20006	0.754701	Plate2	Visit 3	Active	INF	OID20759	Q9HCB6	-6.56498
SPON1	TR20067	0.509292	Plate2	Visit 3	Active	INF	OID20759	Q9HCB6	-6.56498
SPON1	TR20030	0.660318	Plate2	Visit 3	Active	INF	OID20759	Q9HCB6	-6.56498
SPON1	TR20046	0.0502008	Plate2	Visit 3	Active	INF	OID20759	Q9HCB6	-6.56498
SPON1	TR20070	0.584424	Plate4	Visit 3	Active	INF	OID20759	Q9HCB6	-7.32163
SPON1	TR20049	-0.103325	Plate4	Visit 3	Active	INF	OID20759	Q9HCB6	-7.32163
SPRY2	TR20115	0.307699	Plate1	Visit 1	Active	INF	OID20475	O43597	-0.910047
SPRY2	TR20054	1.44719	Plate1	Visit 1	Active	INF	OID20475	O43597	-0.910047
SPRY2	TR20085	0.1973	Plate1	Visit 1	Active	INF	OID20475	O43597	-0.910047
SPRY2	TR20049	2.99575	Plate1	Visit 1	Active	INF	OID20475	O43597	-0.910047
SPRY2	TR20116	0.286176	Plate1	Visit 1	Active	INF	OID20475	O43597	-0.910047
SPRY2	TR20073	1.31992	Plate1	Visit 1	Active	INF	OID20475	O43597	-0.910047
SPRY2	TR20046	2.41289	Plate2	Visit 1	Active	INF	OID20475	O43597	-0.819006
SPRY2	TR20008	2.61088	Plate2	Visit 1	Active	INF	OID20475	O43597	-0.819006
SPRY2	TR20051	3.24483	Plate2	Visit 1	Active	INF	OID20475	O43597	-0.819006
SPRY2	TR20053	3.67833	Plate2	Visit 1	Active	INF	OID20475	O43597	-0.819006
SPRY2	TR20004	1.23649	Plate2	Visit 1	Active	INF	OID20475	O43597	-0.819006
SPRY2	TR20030	1.27949	Plate2	Visit 1	Active	INF	OID20475	O43597	-0.819006
SPRY2	TR20002	1.86725	Plate2	Visit 1	Active	INF	OID20475	O43597	-0.819006
SPRY2	TR20067	2.06364	Plate2	Visit 1	Active	INF	OID20475	O43597	-0.819006
SPRY2	TR20035	0.902414	Plate2	Visit 1	Active	INF	OID20475	O43597	-0.819006
SPRY2	TR20006	0.284743	Plate2	Visit 1	Active	INF	OID20475	O43597	-0.819006
SPRY2	TR20112	0.566095	Plate2	Visit 1	Active	INF	OID20475	O43597	-0.819006
SPRY2	TR20059	-0.0345171	Plate2	Visit 1	Active	INF	OID20475	O43597	-0.819006
SPRY2	TR20089	0.693571	Plate4	Visit 1	Active	INF	OID20475	O43597	-0.634831
SPRY2	TR20071	2.95757	Plate4	Visit 1	Active	INF	OID20475	O43597	-0.634831
SPRY2	TR20010	2.15524	Plate4	Visit 1	Active	INF	OID20475	O43597	-0.634831
SPRY2	TR20070	1.40433	Plate4	Visit 1	Active	INF	OID20475	O43597	-0.634831
SPRY2	TR20026	2.28761	Plate4	Visit 1	Active	INF	OID20475	O43597	-0.634831
SPRY2	TR20097	2.63152	Plate4	Visit 1	Active	INF	OID20475	O43597	-0.634831
SPRY2	TR20074	1.29957	Plate4	Visit 1	Active	INF	OID20475	O43597	-0.634831
SPRY2	TR20110	1.88164	Plate4	Visit 1	Active	INF	OID20475	O43597	-0.634831
SPRY2	TR20100	2.08572	Plate4	Visit 1	Active	INF	OID20475	O43597	-0.634831
SPRY2	TR20010	2.33816	Plate1	Visit 3	Active	INF	OID20475	O43597	-0.910047
SPRY2	TR20085	0.400077	Plate1	Visit 3	Active	INF	OID20475	O43597	-0.910047
SPRY2	TR20004	3.7781	Plate1	Visit 3	Active	INF	OID20475	O43597	-0.910047
SPRY2	TR20054	2.36133	Plate1	Visit 3	Active	INF	OID20475	O43597	-0.910047
SPRY2	TR20008	3.37407	Plate1	Visit 3	Active	INF	OID20475	O43597	-0.910047
SPRY2	TR20002	0.471942	Plate1	Visit 3	Active	INF	OID20475	O43597	-0.910047
SPRY2	TR20059	1.69685	Plate1	Visit 3	Active	INF	OID20475	O43597	-0.910047
SPRY2	TR20053	6.01468	Plate1	Visit 3	Active	INF	OID20475	O43597	-0.910047
SPRY2	TR20073	0.473943	Plate1	Visit 3	Active	INF	OID20475	O43597	-0.910047
SPRY2	TR20074	0.546333	Plate1	Visit 3	Active	INF	OID20475	O43597	-0.910047
SPRY2	TR20035	3.61345	Plate2	Visit 3	Active	INF	OID20475	O43597	-0.819006
SPRY2	TR20071	0.380975	Plate2	Visit 3	Active	INF	OID20475	O43597	-0.819006
SPRY2	TR20006	2.62776	Plate2	Visit 3	Active	INF	OID20475	O43597	-0.819006
SPRY2	TR20067	0.5149	Plate2	Visit 3	Active	INF	OID20475	O43597	-0.819006
SPRY2	TR20030	2.55232	Plate2	Visit 3	Active	INF	OID20475	O43597	-0.819006
SPRY2	TR20046	0.647261	Plate2	Visit 3	Active	INF	OID20475	O43597	-0.819006
SPRY2	TR20070	0.84505	Plate4	Visit 3	Active	INF	OID20475	O43597	-0.634831
SPRY2	TR20049	2.11684	Plate4	Visit 3	Active	INF	OID20475	O43597	-0.634831
SRPK2	TR20115	-0.221756	Plate1	Visit 1	Active	INF	OID20502	P78362	-0.0661293
SRPK2	TR20054	-0.279764	Plate1	Visit 1	Active	INF	OID20502	P78362	-0.0661293
SRPK2	TR20085	-0.460379	Plate1	Visit 1	Active	INF	OID20502	P78362	-0.0661293
SRPK2	TR20049	1.65036	Plate1	Visit 1	Active	INF	OID20502	P78362	-0.0661293
SRPK2	TR20116	-0.445279	Plate1	Visit 1	Active	INF	OID20502	P78362	-0.0661293
SRPK2	TR20073	-0.523229	Plate1	Visit 1	Active	INF	OID20502	P78362	-0.0661293
SRPK2	TR20046	0.239028	Plate2	Visit 1	Active	INF	OID20502	P78362	0.334828
SRPK2	TR20008	0.0456151	Plate2	Visit 1	Active	INF	OID20502	P78362	0.334828
SRPK2	TR20051	0.616667	Plate2	Visit 1	Active	INF	OID20502	P78362	0.334828
SRPK2	TR20053	0.758975	Plate2	Visit 1	Active	INF	OID20502	P78362	0.334828
SRPK2	TR20004	0.172964	Plate2	Visit 1	Active	INF	OID20502	P78362	0.334828
SRPK2	TR20030	-0.486127	Plate2	Visit 1	Active	INF	OID20502	P78362	0.334828
SRPK2	TR20002	-0.172579	Plate2	Visit 1	Active	INF	OID20502	P78362	0.334828
SRPK2	TR20067	0.431357	Plate2	Visit 1	Active	INF	OID20502	P78362	0.334828
SRPK2	TR20035	-0.382461	Plate2	Visit 1	Active	INF	OID20502	P78362	0.334828
SRPK2	TR20006	-0.206346	Plate2	Visit 1	Active	INF	OID20502	P78362	0.334828
SRPK2	TR20112	-0.512046	Plate2	Visit 1	Active	INF	OID20502	P78362	0.334828
SRPK2	TR20059	-0.230377	Plate2	Visit 1	Active	INF	OID20502	P78362	0.334828
SRPK2	TR20089	0.0900921	Plate4	Visit 1	Active	INF	OID20502	P78362	0.0398915
SRPK2	TR20071	0.0663331	Plate4	Visit 1	Active	INF	OID20502	P78362	0.0398915
SRPK2	TR20010	0.41755	Plate4	Visit 1	Active	INF	OID20502	P78362	0.0398915
SRPK2	TR20070	-0.0725742	Plate4	Visit 1	Active	INF	OID20502	P78362	0.0398915
SRPK2	TR20026	0.0625429	Plate4	Visit 1	Active	INF	OID20502	P78362	0.0398915
SRPK2	TR20097	0.747708	Plate4	Visit 1	Active	INF	OID20502	P78362	0.0398915
SRPK2	TR20074	0.0835926	Plate4	Visit 1	Active	INF	OID20502	P78362	0.0398915
SRPK2	TR20110	0.341565	Plate4	Visit 1	Active	INF	OID20502	P78362	0.0398915
SRPK2	TR20100	0.180928	Plate4	Visit 1	Active	INF	OID20502	P78362	0.0398915
SRPK2	TR20010	0.282577	Plate1	Visit 3	Active	INF	OID20502	P78362	-0.0661293
SRPK2	TR20085	-0.683889	Plate1	Visit 3	Active	INF	OID20502	P78362	-0.0661293
SRPK2	TR20004	0.921752	Plate1	Visit 3	Active	INF	OID20502	P78362	-0.0661293
SRPK2	TR20054	0.108982	Plate1	Visit 3	Active	INF	OID20502	P78362	-0.0661293
SRPK2	TR20008	2.08024	Plate1	Visit 3	Active	INF	OID20502	P78362	-0.0661293
SRPK2	TR20002	-0.456147	Plate1	Visit 3	Active	INF	OID20502	P78362	-0.0661293
SRPK2	TR20059	-0.242969	Plate1	Visit 3	Active	INF	OID20502	P78362	-0.0661293
SRPK2	TR20053	1.46537	Plate1	Visit 3	Active	INF	OID20502	P78362	-0.0661293
SRPK2	TR20073	-0.518729	Plate1	Visit 3	Active	INF	OID20502	P78362	-0.0661293
SRPK2	TR20074	-0.525967	Plate1	Visit 3	Active	INF	OID20502	P78362	-0.0661293
SRPK2	TR20035	0.720465	Plate2	Visit 3	Active	INF	OID20502	P78362	0.334828
SRPK2	TR20071	-0.652428	Plate2	Visit 3	Active	INF	OID20502	P78362	0.334828
SRPK2	TR20006	0.914963	Plate2	Visit 3	Active	INF	OID20502	P78362	0.334828
SRPK2	TR20067	-0.580303	Plate2	Visit 3	Active	INF	OID20502	P78362	0.334828
SRPK2	TR20030	1.32278	Plate2	Visit 3	Active	INF	OID20502	P78362	0.334828
SRPK2	TR20046	-0.342967	Plate2	Visit 3	Active	INF	OID20502	P78362	0.334828
SRPK2	TR20070	-0.529481	Plate4	Visit 3	Active	INF	OID20502	P78362	0.0398915
SRPK2	TR20049	0.725894	Plate4	Visit 3	Active	INF	OID20502	P78362	0.0398915
STX8	TR20115	-0.182125	Plate1	Visit 1	Active	INF	OID20531	Q9UNK0	-1.801
STX8	TR20054	0.275408	Plate1	Visit 1	Active	INF	OID20531	Q9UNK0	-1.801
STX8	TR20085	-0.716979	Plate1	Visit 1	Active	INF	OID20531	Q9UNK0	-1.801
STX8	TR20049	1.99408	Plate1	Visit 1	Active	INF	OID20531	Q9UNK0	-1.801
STX8	TR20116	-0.557947	Plate1	Visit 1	Active	INF	OID20531	Q9UNK0	-1.801
STX8	TR20073	0.218128	Plate1	Visit 1	Active	INF	OID20531	Q9UNK0	-1.801
STX8	TR20046	1.05885	Plate2	Visit 1	Active	INF	OID20531	Q9UNK0	-1.71633
STX8	TR20008	0.895933	Plate2	Visit 1	Active	INF	OID20531	Q9UNK0	-1.71633
STX8	TR20051	1.13051	Plate2	Visit 1	Active	INF	OID20531	Q9UNK0	-1.71633
STX8	TR20053	1.28714	Plate2	Visit 1	Active	INF	OID20531	Q9UNK0	-1.71633
STX8	TR20004	0.358365	Plate2	Visit 1	Active	INF	OID20531	Q9UNK0	-1.71633
STX8	TR20030	0.0555713	Plate2	Visit 1	Active	INF	OID20531	Q9UNK0	-1.71633
STX8	TR20002	-0.0575475	Plate2	Visit 1	Active	INF	OID20531	Q9UNK0	-1.71633
STX8	TR20067	0.0192598	Plate2	Visit 1	Active	INF	OID20531	Q9UNK0	-1.71633
STX8	TR20035	-0.296024	Plate2	Visit 1	Active	INF	OID20531	Q9UNK0	-1.71633
STX8	TR20006	-0.625103	Plate2	Visit 1	Active	INF	OID20531	Q9UNK0	-1.71633
STX8	TR20112	-0.725549	Plate2	Visit 1	Active	INF	OID20531	Q9UNK0	-1.71633
STX8	TR20059	-0.613248	Plate2	Visit 1	Active	INF	OID20531	Q9UNK0	-1.71633
STX8	TR20089	0.408028	Plate4	Visit 1	Active	INF	OID20531	Q9UNK0	-1.56814
STX8	TR20071	1.79589	Plate4	Visit 1	Active	INF	OID20531	Q9UNK0	-1.56814
STX8	TR20010	0.980488	Plate4	Visit 1	Active	INF	OID20531	Q9UNK0	-1.56814
STX8	TR20070	0.472196	Plate4	Visit 1	Active	INF	OID20531	Q9UNK0	-1.56814
STX8	TR20026	0.73713	Plate4	Visit 1	Active	INF	OID20531	Q9UNK0	-1.56814
STX8	TR20097	2.00452	Plate4	Visit 1	Active	INF	OID20531	Q9UNK0	-1.56814
STX8	TR20074	0.457452	Plate4	Visit 1	Active	INF	OID20531	Q9UNK0	-1.56814
STX8	TR20110	1.07844	Plate4	Visit 1	Active	INF	OID20531	Q9UNK0	-1.56814
STX8	TR20100	0.704535	Plate4	Visit 1	Active	INF	OID20531	Q9UNK0	-1.56814
STX8	TR20010	0.905967	Plate1	Visit 3	Active	INF	OID20531	Q9UNK0	-1.801
STX8	TR20085	-0.574724	Plate1	Visit 3	Active	INF	OID20531	Q9UNK0	-1.801
STX8	TR20004	1.64165	Plate1	Visit 3	Active	INF	OID20531	Q9UNK0	-1.801
STX8	TR20054	1.25857	Plate1	Visit 3	Active	INF	OID20531	Q9UNK0	-1.801
STX8	TR20008	2.69637	Plate1	Visit 3	Active	INF	OID20531	Q9UNK0	-1.801
STX8	TR20002	-0.530897	Plate1	Visit 3	Active	INF	OID20531	Q9UNK0	-1.801
STX8	TR20059	0.0712622	Plate1	Visit 3	Active	INF	OID20531	Q9UNK0	-1.801
STX8	TR20053	2.59653	Plate1	Visit 3	Active	INF	OID20531	Q9UNK0	-1.801
STX8	TR20073	-0.235569	Plate1	Visit 3	Active	INF	OID20531	Q9UNK0	-1.801
STX8	TR20074	-0.531456	Plate1	Visit 3	Active	INF	OID20531	Q9UNK0	-1.801
STX8	TR20035	1.62472	Plate2	Visit 3	Active	INF	OID20531	Q9UNK0	-1.71633
STX8	TR20071	-0.456129	Plate2	Visit 3	Active	INF	OID20531	Q9UNK0	-1.71633
STX8	TR20006	1.16275	Plate2	Visit 3	Active	INF	OID20531	Q9UNK0	-1.71633
STX8	TR20067	-0.30807	Plate2	Visit 3	Active	INF	OID20531	Q9UNK0	-1.71633
STX8	TR20030	1.07046	Plate2	Visit 3	Active	INF	OID20531	Q9UNK0	-1.71633
STX8	TR20046	-0.0704941	Plate2	Visit 3	Active	INF	OID20531	Q9UNK0	-1.71633
STX8	TR20070	0.00675392	Plate4	Visit 3	Active	INF	OID20531	Q9UNK0	-1.56814
STX8	TR20049	1.12503	Plate4	Visit 3	Active	INF	OID20531	Q9UNK0	-1.56814
SULT2A1	TR20115	1.60025	Plate1	Visit 1	Active	INF	OID20508	Q06520	-1.07371
SULT2A1	TR20054	-0.740261	Plate1	Visit 1	Active	INF	OID20508	Q06520	-1.07371
SULT2A1	TR20085	-0.311825	Plate1	Visit 1	Active	INF	OID20508	Q06520	-1.07371
SULT2A1	TR20049	-0.040434	Plate1	Visit 1	Active	INF	OID20508	Q06520	-1.07371
SULT2A1	TR20116	-0.886416	Plate1	Visit 1	Active	INF	OID20508	Q06520	-1.07371
SULT2A1	TR20073	0.206901	Plate1	Visit 1	Active	INF	OID20508	Q06520	-1.07371
SULT2A1	TR20046	1.19963	Plate2	Visit 1	Active	INF	OID20508	Q06520	-0.943216
SULT2A1	TR20008	1.21497	Plate2	Visit 1	Active	INF	OID20508	Q06520	-0.943216
SULT2A1	TR20051	-0.30091	Plate2	Visit 1	Active	INF	OID20508	Q06520	-0.943216
SULT2A1	TR20053	0.312665	Plate2	Visit 1	Active	INF	OID20508	Q06520	-0.943216
SULT2A1	TR20004	-0.0584879	Plate2	Visit 1	Active	INF	OID20508	Q06520	-0.943216
SULT2A1	TR20030	0.215621	Plate2	Visit 1	Active	INF	OID20508	Q06520	-0.943216
SULT2A1	TR20002	1.26199	Plate2	Visit 1	Active	INF	OID20508	Q06520	-0.943216
SULT2A1	TR20067	-0.306723	Plate2	Visit 1	Active	INF	OID20508	Q06520	-0.943216
SULT2A1	TR20035	-0.113637	Plate2	Visit 1	Active	INF	OID20508	Q06520	-0.943216
SULT2A1	TR20006	-0.350225	Plate2	Visit 1	Active	INF	OID20508	Q06520	-0.943216
SULT2A1	TR20112	-0.31018	Plate2	Visit 1	Active	INF	OID20508	Q06520	-0.943216
SULT2A1	TR20059	-0.629733	Plate2	Visit 1	Active	INF	OID20508	Q06520	-0.943216
SULT2A1	TR20089	0.155748	Plate4	Visit 1	Active	INF	OID20508	Q06520	-0.931201
SULT2A1	TR20071	0.705934	Plate4	Visit 1	Active	INF	OID20508	Q06520	-0.931201
SULT2A1	TR20010	0.640435	Plate4	Visit 1	Active	INF	OID20508	Q06520	-0.931201
SULT2A1	TR20070	-0.283185	Plate4	Visit 1	Active	INF	OID20508	Q06520	-0.931201
SULT2A1	TR20026	1.01928	Plate4	Visit 1	Active	INF	OID20508	Q06520	-0.931201
SULT2A1	TR20097	0.46381	Plate4	Visit 1	Active	INF	OID20508	Q06520	-0.931201
SULT2A1	TR20074	0.411821	Plate4	Visit 1	Active	INF	OID20508	Q06520	-0.931201
SULT2A1	TR20110	0.0971299	Plate4	Visit 1	Active	INF	OID20508	Q06520	-0.931201
SULT2A1	TR20100	-0.456422	Plate4	Visit 1	Active	INF	OID20508	Q06520	-0.931201
SULT2A1	TR20010	0.162157	Plate1	Visit 3	Active	INF	OID20508	Q06520	-1.07371
SULT2A1	TR20085	-0.345198	Plate1	Visit 3	Active	INF	OID20508	Q06520	-1.07371
SULT2A1	TR20004	0.204694	Plate1	Visit 3	Active	INF	OID20508	Q06520	-1.07371
SULT2A1	TR20054	-0.399637	Plate1	Visit 3	Active	INF	OID20508	Q06520	-1.07371
SULT2A1	TR20008	0.44153	Plate1	Visit 3	Active	INF	OID20508	Q06520	-1.07371
SULT2A1	TR20002	-0.203675	Plate1	Visit 3	Active	INF	OID20508	Q06520	-1.07371
SULT2A1	TR20059	-0.78867	Plate1	Visit 3	Active	INF	OID20508	Q06520	-1.07371
SULT2A1	TR20053	0.0378683	Plate1	Visit 3	Active	INF	OID20508	Q06520	-1.07371
SULT2A1	TR20073	-0.0283903	Plate1	Visit 3	Active	INF	OID20508	Q06520	-1.07371
SULT2A1	TR20074	-0.125359	Plate1	Visit 3	Active	INF	OID20508	Q06520	-1.07371
SULT2A1	TR20035	0.480655	Plate2	Visit 3	Active	INF	OID20508	Q06520	-0.943216
SULT2A1	TR20071	0.313945	Plate2	Visit 3	Active	INF	OID20508	Q06520	-0.943216
SULT2A1	TR20006	0.120763	Plate2	Visit 3	Active	INF	OID20508	Q06520	-0.943216
SULT2A1	TR20067	0.705419	Plate2	Visit 3	Active	INF	OID20508	Q06520	-0.943216
SULT2A1	TR20030	-0.419544	Plate2	Visit 3	Active	INF	OID20508	Q06520	-0.943216
SULT2A1	TR20046	0.423234	Plate2	Visit 3	Active	INF	OID20508	Q06520	-0.943216
SULT2A1	TR20070	-0.0326304	Plate4	Visit 3	Active	INF	OID20508	Q06520	-0.931201
SULT2A1	TR20049	0.285546	Plate4	Visit 3	Active	INF	OID20508	Q06520	-0.931201
TANK	TR20115	-0.119169	Plate1	Visit 1	Active	INF	OID20474	Q92844	0.413049
TANK	TR20054	1.15278	Plate1	Visit 1	Active	INF	OID20474	Q92844	0.413049
TANK	TR20085	0.539519	Plate1	Visit 1	Active	INF	OID20474	Q92844	0.413049
TANK	TR20049	1.10415	Plate1	Visit 1	Active	INF	OID20474	Q92844	0.413049
TANK	TR20116	0.441635	Plate1	Visit 1	Active	INF	OID20474	Q92844	0.413049
TANK	TR20073	0.751016	Plate1	Visit 1	Active	INF	OID20474	Q92844	0.413049
TANK	TR20046	-0.398821	Plate2	Visit 1	Active	INF	OID20474	Q92844	-0.303386
TANK	TR20008	0.598749	Plate2	Visit 1	Active	INF	OID20474	Q92844	-0.303386
TANK	TR20051	0.154329	Plate2	Visit 1	Active	INF	OID20474	Q92844	-0.303386
TANK	TR20053	-0.372106	Plate2	Visit 1	Active	INF	OID20474	Q92844	-0.303386
TANK	TR20004	0.068923	Plate2	Visit 1	Active	INF	OID20474	Q92844	-0.303386
TANK	TR20030	-0.156297	Plate2	Visit 1	Active	INF	OID20474	Q92844	-0.303386
TANK	TR20002	-1.1852	Plate2	Visit 1	Active	INF	OID20474	Q92844	-0.303386
TANK	TR20067	0.262199	Plate2	Visit 1	Active	INF	OID20474	Q92844	-0.303386
TANK	TR20035	-0.430516	Plate2	Visit 1	Active	INF	OID20474	Q92844	-0.303386
TANK	TR20006	-0.329938	Plate2	Visit 1	Active	INF	OID20474	Q92844	-0.303386
TANK	TR20112	-0.756123	Plate2	Visit 1	Active	INF	OID20474	Q92844	-0.303386
TANK	TR20059	-0.457285	Plate2	Visit 1	Active	INF	OID20474	Q92844	-0.303386
TANK	TR20089	0.29196	Plate4	Visit 1	Active	INF	OID20474	Q92844	0.509534
TANK	TR20071	0.463083	Plate4	Visit 1	Active	INF	OID20474	Q92844	0.509534
TANK	TR20010	0.688458	Plate4	Visit 1	Active	INF	OID20474	Q92844	0.509534
TANK	TR20070	0.18402	Plate4	Visit 1	Active	INF	OID20474	Q92844	0.509534
TANK	TR20026	0.82827	Plate4	Visit 1	Active	INF	OID20474	Q92844	0.509534
TANK	TR20097	0.418311	Plate4	Visit 1	Active	INF	OID20474	Q92844	0.509534
TANK	TR20074	-0.299966	Plate4	Visit 1	Active	INF	OID20474	Q92844	0.509534
TANK	TR20110	-0.243914	Plate4	Visit 1	Active	INF	OID20474	Q92844	0.509534
TANK	TR20100	1.11456	Plate4	Visit 1	Active	INF	OID20474	Q92844	0.509534
TANK	TR20010	1.17599	Plate1	Visit 3	Active	INF	OID20474	Q92844	0.413049
TANK	TR20085	1.11106	Plate1	Visit 3	Active	INF	OID20474	Q92844	0.413049
TANK	TR20004	1.43586	Plate1	Visit 3	Active	INF	OID20474	Q92844	0.413049
TANK	TR20054	0.869342	Plate1	Visit 3	Active	INF	OID20474	Q92844	0.413049
TANK	TR20008	1.22893	Plate1	Visit 3	Active	INF	OID20474	Q92844	0.413049
TANK	TR20002	1.08413	Plate1	Visit 3	Active	INF	OID20474	Q92844	0.413049
TANK	TR20059	-0.295982	Plate1	Visit 3	Active	INF	OID20474	Q92844	0.413049
TANK	TR20053	0.647753	Plate1	Visit 3	Active	INF	OID20474	Q92844	0.413049
TANK	TR20073	-0.327897	Plate1	Visit 3	Active	INF	OID20474	Q92844	0.413049
TANK	TR20074	-0.183483	Plate1	Visit 3	Active	INF	OID20474	Q92844	0.413049
TANK	TR20035	0.0944529	Plate2	Visit 3	Active	INF	OID20474	Q92844	-0.303386
TANK	TR20071	-1.16128	Plate2	Visit 3	Active	INF	OID20474	Q92844	-0.303386
TANK	TR20006	0.0194145	Plate2	Visit 3	Active	INF	OID20474	Q92844	-0.303386
TANK	TR20067	-0.538911	Plate2	Visit 3	Active	INF	OID20474	Q92844	-0.303386
TANK	TR20030	0.0458338	Plate2	Visit 3	Active	INF	OID20474	Q92844	-0.303386
TANK	TR20046	-0.830539	Plate2	Visit 3	Active	INF	OID20474	Q92844	-0.303386
TANK	TR20070	-0.147084	Plate4	Visit 3	Active	INF	OID20474	Q92844	0.509534
TANK	TR20049	0.0592964	Plate4	Visit 3	Active	INF	OID20474	Q92844	0.509534
TBC1D5	TR20115	0.556714	Plate1	Visit 1	Active	INF	OID20521	Q92609	-1.14013
TBC1D5	TR20054	0.286812	Plate1	Visit 1	Active	INF	OID20521	Q92609	-1.14013
TBC1D5	TR20085	-0.0450311	Plate1	Visit 1	Active	INF	OID20521	Q92609	-1.14013
TBC1D5	TR20049	3.69888	Plate1	Visit 1	Active	INF	OID20521	Q92609	-1.14013
TBC1D5	TR20116	-0.520339	Plate1	Visit 1	Active	INF	OID20521	Q92609	-1.14013
TBC1D5	TR20073	1.48607	Plate1	Visit 1	Active	INF	OID20521	Q92609	-1.14013
TBC1D5	TR20046	1.3829	Plate2	Visit 1	Active	INF	OID20521	Q92609	-1.22581
TBC1D5	TR20008	0.605686	Plate2	Visit 1	Active	INF	OID20521	Q92609	-1.22581
TBC1D5	TR20051	1.99195	Plate2	Visit 1	Active	INF	OID20521	Q92609	-1.22581
TBC1D5	TR20053	1.80981	Plate2	Visit 1	Active	INF	OID20521	Q92609	-1.22581
TBC1D5	TR20004	1.52764	Plate2	Visit 1	Active	INF	OID20521	Q92609	-1.22581
TBC1D5	TR20030	0.430968	Plate2	Visit 1	Active	INF	OID20521	Q92609	-1.22581
TBC1D5	TR20002	0.621839	Plate2	Visit 1	Active	INF	OID20521	Q92609	-1.22581
TBC1D5	TR20067	2.28615	Plate2	Visit 1	Active	INF	OID20521	Q92609	-1.22581
TBC1D5	TR20035	0.742319	Plate2	Visit 1	Active	INF	OID20521	Q92609	-1.22581
TBC1D5	TR20006	0.0655372	Plate2	Visit 1	Active	INF	OID20521	Q92609	-1.22581
TBC1D5	TR20112	0.0471524	Plate2	Visit 1	Active	INF	OID20521	Q92609	-1.22581
TBC1D5	TR20059	0.151263	Plate2	Visit 1	Active	INF	OID20521	Q92609	-1.22581
TBC1D5	TR20089	1.27394	Plate4	Visit 1	Active	INF	OID20521	Q92609	-1.04253
TBC1D5	TR20071	3.04756	Plate4	Visit 1	Active	INF	OID20521	Q92609	-1.04253
TBC1D5	TR20010	0.878344	Plate4	Visit 1	Active	INF	OID20521	Q92609	-1.04253
TBC1D5	TR20070	2.05747	Plate4	Visit 1	Active	INF	OID20521	Q92609	-1.04253
TBC1D5	TR20026	1.33402	Plate4	Visit 1	Active	INF	OID20521	Q92609	-1.04253
TBC1D5	TR20097	3.10759	Plate4	Visit 1	Active	INF	OID20521	Q92609	-1.04253
TBC1D5	TR20074	1.25342	Plate4	Visit 1	Active	INF	OID20521	Q92609	-1.04253
TBC1D5	TR20110	0.962031	Plate4	Visit 1	Active	INF	OID20521	Q92609	-1.04253
TBC1D5	TR20100	1.99112	Plate4	Visit 1	Active	INF	OID20521	Q92609	-1.04253
TBC1D5	TR20010	2.21681	Plate1	Visit 3	Active	INF	OID20521	Q92609	-1.14013
TBC1D5	TR20085	0.450504	Plate1	Visit 3	Active	INF	OID20521	Q92609	-1.14013
TBC1D5	TR20004	2.81161	Plate1	Visit 3	Active	INF	OID20521	Q92609	-1.14013
TBC1D5	TR20054	1.18536	Plate1	Visit 3	Active	INF	OID20521	Q92609	-1.14013
TBC1D5	TR20008	3.51387	Plate1	Visit 3	Active	INF	OID20521	Q92609	-1.14013
TBC1D5	TR20002	0.885215	Plate1	Visit 3	Active	INF	OID20521	Q92609	-1.14013
TBC1D5	TR20059	1.54411	Plate1	Visit 3	Active	INF	OID20521	Q92609	-1.14013
TBC1D5	TR20053	3.45779	Plate1	Visit 3	Active	INF	OID20521	Q92609	-1.14013
TBC1D5	TR20073	0.06763	Plate1	Visit 3	Active	INF	OID20521	Q92609	-1.14013
TBC1D5	TR20074	0.0282415	Plate1	Visit 3	Active	INF	OID20521	Q92609	-1.14013
TBC1D5	TR20035	2.21867	Plate2	Visit 3	Active	INF	OID20521	Q92609	-1.22581
TBC1D5	TR20071	-0.338777	Plate2	Visit 3	Active	INF	OID20521	Q92609	-1.22581
TBC1D5	TR20006	2.66685	Plate2	Visit 3	Active	INF	OID20521	Q92609	-1.22581
TBC1D5	TR20067	0.237655	Plate2	Visit 3	Active	INF	OID20521	Q92609	-1.22581
TBC1D5	TR20030	2.5888	Plate2	Visit 3	Active	INF	OID20521	Q92609	-1.22581
TBC1D5	TR20046	0.880753	Plate2	Visit 3	Active	INF	OID20521	Q92609	-1.22581
TBC1D5	TR20070	-0.0680386	Plate4	Visit 3	Active	INF	OID20521	Q92609	-1.04253
TBC1D5	TR20049	1.9779	Plate4	Visit 3	Active	INF	OID20521	Q92609	-1.04253
TFF2	TR20115	-0.337418	Plate1	Visit 1	Active	INF	OID20787	Q03403	-5.95096
TFF2	TR20054	0.726727	Plate1	Visit 1	Active	INF	OID20787	Q03403	-5.95096
TFF2	TR20085	1.37498	Plate1	Visit 1	Active	INF	OID20787	Q03403	-5.95096
TFF2	TR20049	1.71039	Plate1	Visit 1	Active	INF	OID20787	Q03403	-5.95096
TFF2	TR20116	0.950341	Plate1	Visit 1	Active	INF	OID20787	Q03403	-5.95096
TFF2	TR20073	2.72294	Plate1	Visit 1	Active	INF	OID20787	Q03403	-5.95096
TFF2	TR20046	1.00145	Plate2	Visit 1	Active	INF	OID20787	Q03403	-6.44519
TFF2	TR20008	-0.994536	Plate2	Visit 1	Active	INF	OID20787	Q03403	-6.44519
TFF2	TR20051	1.55767	Plate2	Visit 1	Active	INF	OID20787	Q03403	-6.44519
TFF2	TR20053	1.69261	Plate2	Visit 1	Active	INF	OID20787	Q03403	-6.44519
TFF2	TR20004	0.593365	Plate2	Visit 1	Active	INF	OID20787	Q03403	-6.44519
TFF2	TR20030	1.40591	Plate2	Visit 1	Active	INF	OID20787	Q03403	-6.44519
TFF2	TR20002	3.05325	Plate2	Visit 1	Active	INF	OID20787	Q03403	-6.44519
TFF2	TR20067	1.57851	Plate2	Visit 1	Active	INF	OID20787	Q03403	-6.44519
TFF2	TR20035	0.617853	Plate2	Visit 1	Active	INF	OID20787	Q03403	-6.44519
TFF2	TR20006	-0.886171	Plate2	Visit 1	Active	INF	OID20787	Q03403	-6.44519
TFF2	TR20112	1.2375	Plate2	Visit 1	Active	INF	OID20787	Q03403	-6.44519
TFF2	TR20059	-0.259643	Plate2	Visit 1	Active	INF	OID20787	Q03403	-6.44519
TFF2	TR20089	1.32323	Plate4	Visit 1	Active	INF	OID20787	Q03403	-6.14304
TFF2	TR20071	1.25108	Plate4	Visit 1	Active	INF	OID20787	Q03403	-6.14304
TFF2	TR20010	1.48755	Plate4	Visit 1	Active	INF	OID20787	Q03403	-6.14304
TFF2	TR20070	0.0921442	Plate4	Visit 1	Active	INF	OID20787	Q03403	-6.14304
TFF2	TR20026	0.758407	Plate4	Visit 1	Active	INF	OID20787	Q03403	-6.14304
TFF2	TR20097	1.55582	Plate4	Visit 1	Active	INF	OID20787	Q03403	-6.14304
TFF2	TR20074	0.478739	Plate4	Visit 1	Active	INF	OID20787	Q03403	-6.14304
TFF2	TR20110	1.55658	Plate4	Visit 1	Active	INF	OID20787	Q03403	-6.14304
TFF2	TR20100	0.92891	Plate4	Visit 1	Active	INF	OID20787	Q03403	-6.14304
TFF2	TR20010	1.05755	Plate1	Visit 3	Active	INF	OID20787	Q03403	-5.95096
TFF2	TR20085	0.764844	Plate1	Visit 3	Active	INF	OID20787	Q03403	-5.95096
TFF2	TR20004	0.0864006	Plate1	Visit 3	Active	INF	OID20787	Q03403	-5.95096
TFF2	TR20054	1.01353	Plate1	Visit 3	Active	INF	OID20787	Q03403	-5.95096
TFF2	TR20008	0.522452	Plate1	Visit 3	Active	INF	OID20787	Q03403	-5.95096
TFF2	TR20002	3.85826	Plate1	Visit 3	Active	INF	OID20787	Q03403	-5.95096
TFF2	TR20059	0.118607	Plate1	Visit 3	Active	INF	OID20787	Q03403	-5.95096
TFF2	TR20053	2.2896	Plate1	Visit 3	Active	INF	OID20787	Q03403	-5.95096
TFF2	TR20073	1.68562	Plate1	Visit 3	Active	INF	OID20787	Q03403	-5.95096
TFF2	TR20074	0.399067	Plate1	Visit 3	Active	INF	OID20787	Q03403	-5.95096
TFF2	TR20035	-3.13713	Plate2	Visit 3	Active	INF	OID20787	Q03403	-6.44519
TFF2	TR20071	1.57312	Plate2	Visit 3	Active	INF	OID20787	Q03403	-6.44519
TFF2	TR20006	0.939488	Plate2	Visit 3	Active	INF	OID20787	Q03403	-6.44519
TFF2	TR20067	2.10696	Plate2	Visit 3	Active	INF	OID20787	Q03403	-6.44519
TFF2	TR20030	2.55052	Plate2	Visit 3	Active	INF	OID20787	Q03403	-6.44519
TFF2	TR20046	1.04313	Plate2	Visit 3	Active	INF	OID20787	Q03403	-6.44519
TFF2	TR20070	1.32871	Plate4	Visit 3	Active	INF	OID20787	Q03403	-6.14304
TFF2	TR20049	1.00388	Plate4	Visit 3	Active	INF	OID20787	Q03403	-6.14304
TGFA	TR20115	-0.0570282	Plate1	Visit 1	Active	INF	OID20600	P01135	-5.06897
TGFA	TR20054	-0.219931	Plate1	Visit 1	Active	INF	OID20600	P01135	-5.06897
TGFA	TR20085	0.491738	Plate1	Visit 1	Active	INF	OID20600	P01135	-5.06897
TGFA	TR20049	0.169786	Plate1	Visit 1	Active	INF	OID20600	P01135	-5.06897
TGFA	TR20116	0.253039	Plate1	Visit 1	Active	INF	OID20600	P01135	-5.06897
TGFA	TR20073	-0.226811	Plate1	Visit 1	Active	INF	OID20600	P01135	-5.06897
TGFA	TR20046	1.32532	Plate2	Visit 1	Active	INF	OID20600	P01135	-4.17399
TGFA	TR20008	-0.56179	Plate2	Visit 1	Active	INF	OID20600	P01135	-4.17399
TGFA	TR20051	0.0803147	Plate2	Visit 1	Active	INF	OID20600	P01135	-4.17399
TGFA	TR20053	-0.245819	Plate2	Visit 1	Active	INF	OID20600	P01135	-4.17399
TGFA	TR20004	0.0224355	Plate2	Visit 1	Active	INF	OID20600	P01135	-4.17399
TGFA	TR20030	-0.427128	Plate2	Visit 1	Active	INF	OID20600	P01135	-4.17399
TGFA	TR20002	0.719387	Plate2	Visit 1	Active	INF	OID20600	P01135	-4.17399
TGFA	TR20067	-0.520016	Plate2	Visit 1	Active	INF	OID20600	P01135	-4.17399
TGFA	TR20035	0.114969	Plate2	Visit 1	Active	INF	OID20600	P01135	-4.17399
TGFA	TR20006	-0.280487	Plate2	Visit 1	Active	INF	OID20600	P01135	-4.17399
TGFA	TR20112	-0.316943	Plate2	Visit 1	Active	INF	OID20600	P01135	-4.17399
TGFA	TR20059	-0.244943	Plate2	Visit 1	Active	INF	OID20600	P01135	-4.17399
TGFA	TR20089	0.0195615	Plate4	Visit 1	Active	INF	OID20600	P01135	-4.10514
TGFA	TR20071	0.147943	Plate4	Visit 1	Active	INF	OID20600	P01135	-4.10514
TGFA	TR20010	0.348821	Plate4	Visit 1	Active	INF	OID20600	P01135	-4.10514
TGFA	TR20070	-0.118258	Plate4	Visit 1	Active	INF	OID20600	P01135	-4.10514
TGFA	TR20026	0.354354	Plate4	Visit 1	Active	INF	OID20600	P01135	-4.10514
TGFA	TR20097	0.159136	Plate4	Visit 1	Active	INF	OID20600	P01135	-4.10514
TGFA	TR20074	0.691294	Plate4	Visit 1	Active	INF	OID20600	P01135	-4.10514
TGFA	TR20110	0.943316	Plate4	Visit 1	Active	INF	OID20600	P01135	-4.10514
TGFA	TR20100	-0.145007	Plate4	Visit 1	Active	INF	OID20600	P01135	-4.10514
TGFA	TR20010	-0.159919	Plate1	Visit 3	Active	INF	OID20600	P01135	-5.06897
TGFA	TR20085	-0.488281	Plate1	Visit 3	Active	INF	OID20600	P01135	-5.06897
TGFA	TR20004	-0.0471066	Plate1	Visit 3	Active	INF	OID20600	P01135	-5.06897
TGFA	TR20054	-0.530672	Plate1	Visit 3	Active	INF	OID20600	P01135	-5.06897
TGFA	TR20008	-0.441578	Plate1	Visit 3	Active	INF	OID20600	P01135	-5.06897
TGFA	TR20002	0.180738	Plate1	Visit 3	Active	INF	OID20600	P01135	-5.06897
TGFA	TR20059	-0.739233	Plate1	Visit 3	Active	INF	OID20600	P01135	-5.06897
TGFA	TR20053	0.193269	Plate1	Visit 3	Active	INF	OID20600	P01135	-5.06897
TGFA	TR20073	-0.913845	Plate1	Visit 3	Active	INF	OID20600	P01135	-5.06897
TGFA	TR20074	-0.599634	Plate1	Visit 3	Active	INF	OID20600	P01135	-5.06897
TGFA	TR20035	0.00890613	Plate2	Visit 3	Active	INF	OID20600	P01135	-4.17399
TGFA	TR20071	-0.535893	Plate2	Visit 3	Active	INF	OID20600	P01135	-4.17399
TGFA	TR20006	-0.161422	Plate2	Visit 3	Active	INF	OID20600	P01135	-4.17399
TGFA	TR20067	0.22416	Plate2	Visit 3	Active	INF	OID20600	P01135	-4.17399
TGFA	TR20030	-0.159485	Plate2	Visit 3	Active	INF	OID20600	P01135	-4.17399
TGFA	TR20046	0.271098	Plate2	Visit 3	Active	INF	OID20600	P01135	-4.17399
TGFA	TR20070	0.163781	Plate4	Visit 3	Active	INF	OID20600	P01135	-4.10514
TGFA	TR20049	0.421367	Plate4	Visit 3	Active	INF	OID20600	P01135	-4.10514
TGFB1	TR20115	0.314061	Plate1	Visit 1	Active	INF	OID20621	P01137	-4.50217
TGFB1	TR20054	0.0989829	Plate1	Visit 1	Active	INF	OID20621	P01137	-4.50217
TGFB1	TR20085	1.23062	Plate1	Visit 1	Active	INF	OID20621	P01137	-4.50217
TGFB1	TR20049	1.13314	Plate1	Visit 1	Active	INF	OID20621	P01137	-4.50217
TGFB1	TR20116	0.178267	Plate1	Visit 1	Active	INF	OID20621	P01137	-4.50217
TGFB1	TR20073	0.655002	Plate1	Visit 1	Active	INF	OID20621	P01137	-4.50217
TGFB1	TR20046	0.841581	Plate2	Visit 1	Active	INF	OID20621	P01137	-4.22179
TGFB1	TR20008	-0.0696721	Plate2	Visit 1	Active	INF	OID20621	P01137	-4.22179
TGFB1	TR20051	0.829936	Plate2	Visit 1	Active	INF	OID20621	P01137	-4.22179
TGFB1	TR20053	0.916758	Plate2	Visit 1	Active	INF	OID20621	P01137	-4.22179
TGFB1	TR20004	0.188214	Plate2	Visit 1	Active	INF	OID20621	P01137	-4.22179
TGFB1	TR20030	0.512487	Plate2	Visit 1	Active	INF	OID20621	P01137	-4.22179
TGFB1	TR20002	0.305787	Plate2	Visit 1	Active	INF	OID20621	P01137	-4.22179
TGFB1	TR20067	0.3651	Plate2	Visit 1	Active	INF	OID20621	P01137	-4.22179
TGFB1	TR20035	0.27073	Plate2	Visit 1	Active	INF	OID20621	P01137	-4.22179
TGFB1	TR20006	0.00121727	Plate2	Visit 1	Active	INF	OID20621	P01137	-4.22179
TGFB1	TR20112	0.274118	Plate2	Visit 1	Active	INF	OID20621	P01137	-4.22179
TGFB1	TR20059	-0.0806598	Plate2	Visit 1	Active	INF	OID20621	P01137	-4.22179
TGFB1	TR20089	0.857744	Plate4	Visit 1	Active	INF	OID20621	P01137	-4.34992
TGFB1	TR20071	0.782982	Plate4	Visit 1	Active	INF	OID20621	P01137	-4.34992
TGFB1	TR20010	1.03433	Plate4	Visit 1	Active	INF	OID20621	P01137	-4.34992
TGFB1	TR20070	0.403993	Plate4	Visit 1	Active	INF	OID20621	P01137	-4.34992
TGFB1	TR20026	0.578547	Plate4	Visit 1	Active	INF	OID20621	P01137	-4.34992
TGFB1	TR20097	0.785944	Plate4	Visit 1	Active	INF	OID20621	P01137	-4.34992
TGFB1	TR20074	0.0717594	Plate4	Visit 1	Active	INF	OID20621	P01137	-4.34992
TGFB1	TR20110	0.484874	Plate4	Visit 1	Active	INF	OID20621	P01137	-4.34992
TGFB1	TR20100	0.493579	Plate4	Visit 1	Active	INF	OID20621	P01137	-4.34992
TGFB1	TR20010	0.822087	Plate1	Visit 3	Active	INF	OID20621	P01137	-4.50217
TGFB1	TR20085	0.612649	Plate1	Visit 3	Active	INF	OID20621	P01137	-4.50217
TGFB1	TR20004	0.912063	Plate1	Visit 3	Active	INF	OID20621	P01137	-4.50217
TGFB1	TR20054	0.693666	Plate1	Visit 3	Active	INF	OID20621	P01137	-4.50217
TGFB1	TR20008	1.26781	Plate1	Visit 3	Active	INF	OID20621	P01137	-4.50217
TGFB1	TR20002	0.612078	Plate1	Visit 3	Active	INF	OID20621	P01137	-4.50217
TGFB1	TR20059	0.307962	Plate1	Visit 3	Active	INF	OID20621	P01137	-4.50217
TGFB1	TR20053	1.688	Plate1	Visit 3	Active	INF	OID20621	P01137	-4.50217
TGFB1	TR20073	-0.000785484	Plate1	Visit 3	Active	INF	OID20621	P01137	-4.50217
TGFB1	TR20074	0.679521	Plate1	Visit 3	Active	INF	OID20621	P01137	-4.50217
TGFB1	TR20035	0.753751	Plate2	Visit 3	Active	INF	OID20621	P01137	-4.22179
TGFB1	TR20071	0.607283	Plate2	Visit 3	Active	INF	OID20621	P01137	-4.22179
TGFB1	TR20006	0.527314	Plate2	Visit 3	Active	INF	OID20621	P01137	-4.22179
TGFB1	TR20067	0.527303	Plate2	Visit 3	Active	INF	OID20621	P01137	-4.22179
TGFB1	TR20030	0.882683	Plate2	Visit 3	Active	INF	OID20621	P01137	-4.22179
TGFB1	TR20046	0.642023	Plate2	Visit 3	Active	INF	OID20621	P01137	-4.22179
TGFB1	TR20070	0.785858	Plate4	Visit 3	Active	INF	OID20621	P01137	-4.34992
TGFB1	TR20049	1.05654	Plate4	Visit 3	Active	INF	OID20621	P01137	-4.34992
TIMP3	TR20115	0.444535	Plate1	Visit 1	Active	INF	OID20684	P35625	-2.32907
TIMP3	TR20054	3.8434	Plate1	Visit 1	Active	INF	OID20684	P35625	-2.32907
TIMP3	TR20085	5.13739	Plate1	Visit 1	Active	INF	OID20684	P35625	-2.32907
TIMP3	TR20049	5.70639	Plate1	Visit 1	Active	INF	OID20684	P35625	-2.32907
TIMP3	TR20116	2.67876	Plate1	Visit 1	Active	INF	OID20684	P35625	-2.32907
TIMP3	TR20073	2.93442	Plate1	Visit 1	Active	INF	OID20684	P35625	-2.32907
TIMP3	TR20046	4.56309	Plate2	Visit 1	Active	INF	OID20684	P35625	-2.90425
TIMP3	TR20008	1.52356	Plate2	Visit 1	Active	INF	OID20684	P35625	-2.90425
TIMP3	TR20051	5.96346	Plate2	Visit 1	Active	INF	OID20684	P35625	-2.90425
TIMP3	TR20053	4.09549	Plate2	Visit 1	Active	INF	OID20684	P35625	-2.90425
TIMP3	TR20004	3.39956	Plate2	Visit 1	Active	INF	OID20684	P35625	-2.90425
TIMP3	TR20030	1.37619	Plate2	Visit 1	Active	INF	OID20684	P35625	-2.90425
TIMP3	TR20002	3.78554	Plate2	Visit 1	Active	INF	OID20684	P35625	-2.90425
TIMP3	TR20067	2.95574	Plate2	Visit 1	Active	INF	OID20684	P35625	-2.90425
TIMP3	TR20035	2.15	Plate2	Visit 1	Active	INF	OID20684	P35625	-2.90425
TIMP3	TR20006	0.585221	Plate2	Visit 1	Active	INF	OID20684	P35625	-2.90425
TIMP3	TR20112	1.03	Plate2	Visit 1	Active	INF	OID20684	P35625	-2.90425
TIMP3	TR20059	2.97227	Plate2	Visit 1	Active	INF	OID20684	P35625	-2.90425
TIMP3	TR20089	2.15986	Plate4	Visit 1	Active	INF	OID20684	P35625	-3.24864
TIMP3	TR20071	5.70475	Plate4	Visit 1	Active	INF	OID20684	P35625	-3.24864
TIMP3	TR20010	4.95148	Plate4	Visit 1	Active	INF	OID20684	P35625	-3.24864
TIMP3	TR20070	3.40994	Plate4	Visit 1	Active	INF	OID20684	P35625	-3.24864
TIMP3	TR20026	3.82864	Plate4	Visit 1	Active	INF	OID20684	P35625	-3.24864
TIMP3	TR20097	6.98579	Plate4	Visit 1	Active	INF	OID20684	P35625	-3.24864
TIMP3	TR20074	5.54286	Plate4	Visit 1	Active	INF	OID20684	P35625	-3.24864
TIMP3	TR20110	3.16029	Plate4	Visit 1	Active	INF	OID20684	P35625	-3.24864
TIMP3	TR20100	2.95841	Plate4	Visit 1	Active	INF	OID20684	P35625	-3.24864
TIMP3	TR20010	4.73372	Plate1	Visit 3	Active	INF	OID20684	P35625	-2.32907
TIMP3	TR20085	2.74372	Plate1	Visit 3	Active	INF	OID20684	P35625	-2.32907
TIMP3	TR20004	4.38366	Plate1	Visit 3	Active	INF	OID20684	P35625	-2.32907
TIMP3	TR20054	3.97364	Plate1	Visit 3	Active	INF	OID20684	P35625	-2.32907
TIMP3	TR20008	5.17105	Plate1	Visit 3	Active	INF	OID20684	P35625	-2.32907
TIMP3	TR20002	3.21918	Plate1	Visit 3	Active	INF	OID20684	P35625	-2.32907
TIMP3	TR20059	2.71393	Plate1	Visit 3	Active	INF	OID20684	P35625	-2.32907
TIMP3	TR20053	4.03445	Plate1	Visit 3	Active	INF	OID20684	P35625	-2.32907
TIMP3	TR20073	2.5736	Plate1	Visit 3	Active	INF	OID20684	P35625	-2.32907
TIMP3	TR20074	3.39483	Plate1	Visit 3	Active	INF	OID20684	P35625	-2.32907
TIMP3	TR20035	-0.860642	Plate2	Visit 3	Active	INF	OID20684	P35625	-2.90425
TIMP3	TR20071	3.28393	Plate2	Visit 3	Active	INF	OID20684	P35625	-2.90425
TIMP3	TR20006	3.43457	Plate2	Visit 3	Active	INF	OID20684	P35625	-2.90425
TIMP3	TR20067	2.13115	Plate2	Visit 3	Active	INF	OID20684	P35625	-2.90425
TIMP3	TR20030	4.26766	Plate2	Visit 3	Active	INF	OID20684	P35625	-2.90425
TIMP3	TR20046	3.06868	Plate2	Visit 3	Active	INF	OID20684	P35625	-2.90425
TIMP3	TR20070	3.87227	Plate4	Visit 3	Active	INF	OID20684	P35625	-3.24864
TIMP3	TR20049	3.79579	Plate4	Visit 3	Active	INF	OID20684	P35625	-3.24864
TLR3	TR20115	0.729424	Plate1	Visit 1	Active	INF	OID20612	O15455	-5.26229
TLR3	TR20054	0.517595	Plate1	Visit 1	Active	INF	OID20612	O15455	-5.26229
TLR3	TR20085	-0.868266	Plate1	Visit 1	Active	INF	OID20612	O15455	-5.26229
TLR3	TR20049	0.276032	Plate1	Visit 1	Active	INF	OID20612	O15455	-5.26229
TLR3	TR20116	-0.516575	Plate1	Visit 1	Active	INF	OID20612	O15455	-5.26229
TLR3	TR20073	0.236066	Plate1	Visit 1	Active	INF	OID20612	O15455	-5.26229
TLR3	TR20046	0.124783	Plate2	Visit 1	Active	INF	OID20612	O15455	-5.14704
TLR3	TR20008	0.245895	Plate2	Visit 1	Active	INF	OID20612	O15455	-5.14704
TLR3	TR20051	0.37404	Plate2	Visit 1	Active	INF	OID20612	O15455	-5.14704
TLR3	TR20053	-0.184617	Plate2	Visit 1	Active	INF	OID20612	O15455	-5.14704
TLR3	TR20004	-0.068353	Plate2	Visit 1	Active	INF	OID20612	O15455	-5.14704
TLR3	TR20030	-1.71213	Plate2	Visit 1	Active	INF	OID20612	O15455	-5.14704
TLR3	TR20002	-0.317477	Plate2	Visit 1	Active	INF	OID20612	O15455	-5.14704
TLR3	TR20067	-2.64929	Plate2	Visit 1	Active	INF	OID20612	O15455	-5.14704
TLR3	TR20035	0.336046	Plate2	Visit 1	Active	INF	OID20612	O15455	-5.14704
TLR3	TR20006	0.562331	Plate2	Visit 1	Active	INF	OID20612	O15455	-5.14704
TLR3	TR20112	-0.849372	Plate2	Visit 1	Active	INF	OID20612	O15455	-5.14704
TLR3	TR20059	0.0727619	Plate2	Visit 1	Active	INF	OID20612	O15455	-5.14704
TLR3	TR20089	-0.815786	Plate4	Visit 1	Active	INF	OID20612	O15455	-5.60368
TLR3	TR20071	-0.140411	Plate4	Visit 1	Active	INF	OID20612	O15455	-5.60368
TLR3	TR20010	1.35795	Plate4	Visit 1	Active	INF	OID20612	O15455	-5.60368
TLR3	TR20070	0.284731	Plate4	Visit 1	Active	INF	OID20612	O15455	-5.60368
TLR3	TR20026	-1.10087	Plate4	Visit 1	Active	INF	OID20612	O15455	-5.60368
TLR3	TR20097	-0.364115	Plate4	Visit 1	Active	INF	OID20612	O15455	-5.60368
TLR3	TR20074	-0.393848	Plate4	Visit 1	Active	INF	OID20612	O15455	-5.60368
TLR3	TR20110	-0.132059	Plate4	Visit 1	Active	INF	OID20612	O15455	-5.60368
TLR3	TR20100	0.18742	Plate4	Visit 1	Active	INF	OID20612	O15455	-5.60368
TLR3	TR20010	0.982934	Plate1	Visit 3	Active	INF	OID20612	O15455	-5.26229
TLR3	TR20085	-1.03924	Plate1	Visit 3	Active	INF	OID20612	O15455	-5.26229
TLR3	TR20004	0.426989	Plate1	Visit 3	Active	INF	OID20612	O15455	-5.26229
TLR3	TR20054	0.775215	Plate1	Visit 3	Active	INF	OID20612	O15455	-5.26229
TLR3	TR20008	1.15698	Plate1	Visit 3	Active	INF	OID20612	O15455	-5.26229
TLR3	TR20002	-0.0451883	Plate1	Visit 3	Active	INF	OID20612	O15455	-5.26229
TLR3	TR20059	0.500965	Plate1	Visit 3	Active	INF	OID20612	O15455	-5.26229
TLR3	TR20053	0.193666	Plate1	Visit 3	Active	INF	OID20612	O15455	-5.26229
TLR3	TR20073	-0.461401	Plate1	Visit 3	Active	INF	OID20612	O15455	-5.26229
TLR3	TR20074	-0.397286	Plate1	Visit 3	Active	INF	OID20612	O15455	-5.26229
TLR3	TR20035	0.392742	Plate2	Visit 3	Active	INF	OID20612	O15455	-5.14704
TLR3	TR20071	-0.258191	Plate2	Visit 3	Active	INF	OID20612	O15455	-5.14704
TLR3	TR20006	0.603454	Plate2	Visit 3	Active	INF	OID20612	O15455	-5.14704
TLR3	TR20067	-2.38621	Plate2	Visit 3	Active	INF	OID20612	O15455	-5.14704
TLR3	TR20030	-1.48984	Plate2	Visit 3	Active	INF	OID20612	O15455	-5.14704
TLR3	TR20046	0.00314149	Plate2	Visit 3	Active	INF	OID20612	O15455	-5.14704
TLR3	TR20070	0.844033	Plate4	Visit 3	Active	INF	OID20612	O15455	-5.60368
TLR3	TR20049	0.230166	Plate4	Visit 3	Active	INF	OID20612	O15455	-5.60368
TNF	TR20115	0.289095	Plate1	Visit 1	Active	INF	OID20473	P01375	-1.32114
TNF	TR20054	0.206433	Plate1	Visit 1	Active	INF	OID20473	P01375	-1.32114
TNF	TR20085	0.300302	Plate1	Visit 1	Active	INF	OID20473	P01375	-1.32114
TNF	TR20049	0.036368	Plate1	Visit 1	Active	INF	OID20473	P01375	-1.32114
TNF	TR20116	-0.0166533	Plate1	Visit 1	Active	INF	OID20473	P01375	-1.32114
TNF	TR20073	0.439792	Plate1	Visit 1	Active	INF	OID20473	P01375	-1.32114
TNF	TR20046	0.415956	Plate2	Visit 1	Active	INF	OID20473	P01375	-1.2868
TNF	TR20008	-0.3674	Plate2	Visit 1	Active	INF	OID20473	P01375	-1.2868
TNF	TR20051	0.144425	Plate2	Visit 1	Active	INF	OID20473	P01375	-1.2868
TNF	TR20053	0.398638	Plate2	Visit 1	Active	INF	OID20473	P01375	-1.2868
TNF	TR20004	0.11082	Plate2	Visit 1	Active	INF	OID20473	P01375	-1.2868
TNF	TR20030	0.88948	Plate2	Visit 1	Active	INF	OID20473	P01375	-1.2868
TNF	TR20002	0.341258	Plate2	Visit 1	Active	INF	OID20473	P01375	-1.2868
TNF	TR20067	0.272982	Plate2	Visit 1	Active	INF	OID20473	P01375	-1.2868
TNF	TR20035	0.603379	Plate2	Visit 1	Active	INF	OID20473	P01375	-1.2868
TNF	TR20006	0.203011	Plate2	Visit 1	Active	INF	OID20473	P01375	-1.2868
TNF	TR20112	1.03587	Plate2	Visit 1	Active	INF	OID20473	P01375	-1.2868
TNF	TR20059	-0.259162	Plate2	Visit 1	Active	INF	OID20473	P01375	-1.2868
TNF	TR20089	0.165073	Plate4	Visit 1	Active	INF	OID20473	P01375	-1.36308
TNF	TR20071	0.315007	Plate4	Visit 1	Active	INF	OID20473	P01375	-1.36308
TNF	TR20010	0.613734	Plate4	Visit 1	Active	INF	OID20473	P01375	-1.36308
TNF	TR20070	0.156819	Plate4	Visit 1	Active	INF	OID20473	P01375	-1.36308
TNF	TR20026	0.636688	Plate4	Visit 1	Active	INF	OID20473	P01375	-1.36308
TNF	TR20097	0.849861	Plate4	Visit 1	Active	INF	OID20473	P01375	-1.36308
TNF	TR20074	1.15716	Plate4	Visit 1	Active	INF	OID20473	P01375	-1.36308
TNF	TR20110	0.354054	Plate4	Visit 1	Active	INF	OID20473	P01375	-1.36308
TNF	TR20100	0.776889	Plate4	Visit 1	Active	INF	OID20473	P01375	-1.36308
TNF	TR20010	0.442783	Plate1	Visit 3	Active	INF	OID20473	P01375	-1.32114
TNF	TR20085	0.0440779	Plate1	Visit 3	Active	INF	OID20473	P01375	-1.32114
TNF	TR20004	0.353259	Plate1	Visit 3	Active	INF	OID20473	P01375	-1.32114
TNF	TR20054	0.0979088	Plate1	Visit 3	Active	INF	OID20473	P01375	-1.32114
TNF	TR20008	-0.7396	Plate1	Visit 3	Active	INF	OID20473	P01375	-1.32114
TNF	TR20002	0.811571	Plate1	Visit 3	Active	INF	OID20473	P01375	-1.32114
TNF	TR20059	0.201053	Plate1	Visit 3	Active	INF	OID20473	P01375	-1.32114
TNF	TR20053	0.925134	Plate1	Visit 3	Active	INF	OID20473	P01375	-1.32114
TNF	TR20073	0.34139	Plate1	Visit 3	Active	INF	OID20473	P01375	-1.32114
TNF	TR20074	0.0104097	Plate1	Visit 3	Active	INF	OID20473	P01375	-1.32114
TNF	TR20035	0.127605	Plate2	Visit 3	Active	INF	OID20473	P01375	-1.2868
TNF	TR20071	-0.171508	Plate2	Visit 3	Active	INF	OID20473	P01375	-1.2868
TNF	TR20006	-0.179867	Plate2	Visit 3	Active	INF	OID20473	P01375	-1.2868
TNF	TR20067	0.778112	Plate2	Visit 3	Active	INF	OID20473	P01375	-1.2868
TNF	TR20030	0.939107	Plate2	Visit 3	Active	INF	OID20473	P01375	-1.2868
TNF	TR20046	-0.276163	Plate2	Visit 3	Active	INF	OID20473	P01375	-1.2868
TNF	TR20070	0.9809	Plate4	Visit 3	Active	INF	OID20473	P01375	-1.36308
TNF	TR20049	0.374474	Plate4	Visit 3	Active	INF	OID20473	P01375	-1.36308
TNFAIP8	TR20115	-0.324994	Plate1	Visit 1	Active	INF	OID20433	O95379	-0.367865
TNFAIP8	TR20054	-0.273182	Plate1	Visit 1	Active	INF	OID20433	O95379	-0.367865
TNFAIP8	TR20085	-0.328992	Plate1	Visit 1	Active	INF	OID20433	O95379	-0.367865
TNFAIP8	TR20049	-0.492897	Plate1	Visit 1	Active	INF	OID20433	O95379	-0.367865
TNFAIP8	TR20116	-0.412333	Plate1	Visit 1	Active	INF	OID20433	O95379	-0.367865
TNFAIP8	TR20073	-0.295794	Plate1	Visit 1	Active	INF	OID20433	O95379	-0.367865
TNFAIP8	TR20046	-0.834598	Plate2	Visit 1	Active	INF	OID20433	O95379	-0.213487
TNFAIP8	TR20008	-0.368993	Plate2	Visit 1	Active	INF	OID20433	O95379	-0.213487
TNFAIP8	TR20051	-0.484555	Plate2	Visit 1	Active	INF	OID20433	O95379	-0.213487
TNFAIP8	TR20053	-0.665429	Plate2	Visit 1	Active	INF	OID20433	O95379	-0.213487
TNFAIP8	TR20004	-0.869799	Plate2	Visit 1	Active	INF	OID20433	O95379	-0.213487
TNFAIP8	TR20030	-0.476863	Plate2	Visit 1	Active	INF	OID20433	O95379	-0.213487
TNFAIP8	TR20002	-0.979217	Plate2	Visit 1	Active	INF	OID20433	O95379	-0.213487
TNFAIP8	TR20067	-0.90043	Plate2	Visit 1	Active	INF	OID20433	O95379	-0.213487
TNFAIP8	TR20035	-0.121697	Plate2	Visit 1	Active	INF	OID20433	O95379	-0.213487
TNFAIP8	TR20006	-0.502292	Plate2	Visit 1	Active	INF	OID20433	O95379	-0.213487
TNFAIP8	TR20112	-0.58419	Plate2	Visit 1	Active	INF	OID20433	O95379	-0.213487
TNFAIP8	TR20059	-0.920393	Plate2	Visit 1	Active	INF	OID20433	O95379	-0.213487
TNFAIP8	TR20089	-0.914414	Plate4	Visit 1	Active	INF	OID20433	O95379	-0.0339885
TNFAIP8	TR20071	-0.366492	Plate4	Visit 1	Active	INF	OID20433	O95379	-0.0339885
TNFAIP8	TR20010	-0.979727	Plate4	Visit 1	Active	INF	OID20433	O95379	-0.0339885
TNFAIP8	TR20070	-0.658812	Plate4	Visit 1	Active	INF	OID20433	O95379	-0.0339885
TNFAIP8	TR20026	-0.748165	Plate4	Visit 1	Active	INF	OID20433	O95379	-0.0339885
TNFAIP8	TR20097	-0.387799	Plate4	Visit 1	Active	INF	OID20433	O95379	-0.0339885
TNFAIP8	TR20074	-1.06737	Plate4	Visit 1	Active	INF	OID20433	O95379	-0.0339885
TNFAIP8	TR20110	-0.601961	Plate4	Visit 1	Active	INF	OID20433	O95379	-0.0339885
TNFAIP8	TR20100	-0.746824	Plate4	Visit 1	Active	INF	OID20433	O95379	-0.0339885
TNFAIP8	TR20010	-1.01952	Plate1	Visit 3	Active	INF	OID20433	O95379	-0.367865
TNFAIP8	TR20085	-0.798853	Plate1	Visit 3	Active	INF	OID20433	O95379	-0.367865
TNFAIP8	TR20004	-0.373824	Plate1	Visit 3	Active	INF	OID20433	O95379	-0.367865
TNFAIP8	TR20054	-0.616958	Plate1	Visit 3	Active	INF	OID20433	O95379	-0.367865
TNFAIP8	TR20008	-0.782694	Plate1	Visit 3	Active	INF	OID20433	O95379	-0.367865
TNFAIP8	TR20002	-0.549416	Plate1	Visit 3	Active	INF	OID20433	O95379	-0.367865
TNFAIP8	TR20059	-0.45337	Plate1	Visit 3	Active	INF	OID20433	O95379	-0.367865
TNFAIP8	TR20053	-1.09588	Plate1	Visit 3	Active	INF	OID20433	O95379	-0.367865
TNFAIP8	TR20073	-0.745094	Plate1	Visit 3	Active	INF	OID20433	O95379	-0.367865
TNFAIP8	TR20074	-0.396123	Plate1	Visit 3	Active	INF	OID20433	O95379	-0.367865
TNFAIP8	TR20035	-0.914417	Plate2	Visit 3	Active	INF	OID20433	O95379	-0.213487
TNFAIP8	TR20071	-0.896975	Plate2	Visit 3	Active	INF	OID20433	O95379	-0.213487
TNFAIP8	TR20006	-1.20909	Plate2	Visit 3	Active	INF	OID20433	O95379	-0.213487
TNFAIP8	TR20067	-1.065	Plate2	Visit 3	Active	INF	OID20433	O95379	-0.213487
TNFAIP8	TR20030	-1.16561	Plate2	Visit 3	Active	INF	OID20433	O95379	-0.213487
TNFAIP8	TR20046	-0.471636	Plate2	Visit 3	Active	INF	OID20433	O95379	-0.213487
TNFAIP8	TR20070	-0.665489	Plate4	Visit 3	Active	INF	OID20433	O95379	-0.0339885
TNFAIP8	TR20049	-0.788794	Plate4	Visit 3	Active	INF	OID20433	O95379	-0.0339885
TNFRSF11A	TR20115	0.388687	Plate1	Visit 1	Active	INF	OID20646	Q9Y6Q6	-5.9441
TNFRSF11A	TR20054	0.335748	Plate1	Visit 1	Active	INF	OID20646	Q9Y6Q6	-5.9441
TNFRSF11A	TR20085	0.788761	Plate1	Visit 1	Active	INF	OID20646	Q9Y6Q6	-5.9441
TNFRSF11A	TR20049	0.92099	Plate1	Visit 1	Active	INF	OID20646	Q9Y6Q6	-5.9441
TNFRSF11A	TR20116	0.318105	Plate1	Visit 1	Active	INF	OID20646	Q9Y6Q6	-5.9441
TNFRSF11A	TR20073	0.722441	Plate1	Visit 1	Active	INF	OID20646	Q9Y6Q6	-5.9441
TNFRSF11A	TR20046	0.642432	Plate2	Visit 1	Active	INF	OID20646	Q9Y6Q6	-6.27567
TNFRSF11A	TR20008	-0.374096	Plate2	Visit 1	Active	INF	OID20646	Q9Y6Q6	-6.27567
TNFRSF11A	TR20051	0.266185	Plate2	Visit 1	Active	INF	OID20646	Q9Y6Q6	-6.27567
TNFRSF11A	TR20053	-0.226736	Plate2	Visit 1	Active	INF	OID20646	Q9Y6Q6	-6.27567
TNFRSF11A	TR20004	0.435289	Plate2	Visit 1	Active	INF	OID20646	Q9Y6Q6	-6.27567
TNFRSF11A	TR20030	1.33434	Plate2	Visit 1	Active	INF	OID20646	Q9Y6Q6	-6.27567
TNFRSF11A	TR20002	0.668563	Plate2	Visit 1	Active	INF	OID20646	Q9Y6Q6	-6.27567
TNFRSF11A	TR20067	0.49371	Plate2	Visit 1	Active	INF	OID20646	Q9Y6Q6	-6.27567
TNFRSF11A	TR20035	1.27656	Plate2	Visit 1	Active	INF	OID20646	Q9Y6Q6	-6.27567
TNFRSF11A	TR20006	0.38838	Plate2	Visit 1	Active	INF	OID20646	Q9Y6Q6	-6.27567
TNFRSF11A	TR20112	-0.472416	Plate2	Visit 1	Active	INF	OID20646	Q9Y6Q6	-6.27567
TNFRSF11A	TR20059	-0.634032	Plate2	Visit 1	Active	INF	OID20646	Q9Y6Q6	-6.27567
TNFRSF11A	TR20089	1.23838	Plate4	Visit 1	Active	INF	OID20646	Q9Y6Q6	-6.11452
TNFRSF11A	TR20071	0.30158	Plate4	Visit 1	Active	INF	OID20646	Q9Y6Q6	-6.11452
TNFRSF11A	TR20010	1.31287	Plate4	Visit 1	Active	INF	OID20646	Q9Y6Q6	-6.11452
TNFRSF11A	TR20070	-0.526609	Plate4	Visit 1	Active	INF	OID20646	Q9Y6Q6	-6.11452
TNFRSF11A	TR20026	0.944146	Plate4	Visit 1	Active	INF	OID20646	Q9Y6Q6	-6.11452
TNFRSF11A	TR20097	1.03547	Plate4	Visit 1	Active	INF	OID20646	Q9Y6Q6	-6.11452
TNFRSF11A	TR20074	0.727518	Plate4	Visit 1	Active	INF	OID20646	Q9Y6Q6	-6.11452
TNFRSF11A	TR20110	1.18812	Plate4	Visit 1	Active	INF	OID20646	Q9Y6Q6	-6.11452
TNFRSF11A	TR20100	0.88881	Plate4	Visit 1	Active	INF	OID20646	Q9Y6Q6	-6.11452
TNFRSF11A	TR20010	0.966268	Plate1	Visit 3	Active	INF	OID20646	Q9Y6Q6	-5.9441
TNFRSF11A	TR20085	0.495777	Plate1	Visit 3	Active	INF	OID20646	Q9Y6Q6	-5.9441
TNFRSF11A	TR20004	0.770865	Plate1	Visit 3	Active	INF	OID20646	Q9Y6Q6	-5.9441
TNFRSF11A	TR20054	0.553657	Plate1	Visit 3	Active	INF	OID20646	Q9Y6Q6	-5.9441
TNFRSF11A	TR20008	0.393577	Plate1	Visit 3	Active	INF	OID20646	Q9Y6Q6	-5.9441
TNFRSF11A	TR20002	0.612734	Plate1	Visit 3	Active	INF	OID20646	Q9Y6Q6	-5.9441
TNFRSF11A	TR20059	-0.694395	Plate1	Visit 3	Active	INF	OID20646	Q9Y6Q6	-5.9441
TNFRSF11A	TR20053	0.56356	Plate1	Visit 3	Active	INF	OID20646	Q9Y6Q6	-5.9441
TNFRSF11A	TR20073	-0.104147	Plate1	Visit 3	Active	INF	OID20646	Q9Y6Q6	-5.9441
TNFRSF11A	TR20074	0.589931	Plate1	Visit 3	Active	INF	OID20646	Q9Y6Q6	-5.9441
TNFRSF11A	TR20035	1.11831	Plate2	Visit 3	Active	INF	OID20646	Q9Y6Q6	-6.27567
TNFRSF11A	TR20071	0.114538	Plate2	Visit 3	Active	INF	OID20646	Q9Y6Q6	-6.27567
TNFRSF11A	TR20006	0.640387	Plate2	Visit 3	Active	INF	OID20646	Q9Y6Q6	-6.27567
TNFRSF11A	TR20067	1.15993	Plate2	Visit 3	Active	INF	OID20646	Q9Y6Q6	-6.27567
TNFRSF11A	TR20030	1.39768	Plate2	Visit 3	Active	INF	OID20646	Q9Y6Q6	-6.27567
TNFRSF11A	TR20046	0.393306	Plate2	Visit 3	Active	INF	OID20646	Q9Y6Q6	-6.27567
TNFRSF11A	TR20070	0.790614	Plate4	Visit 3	Active	INF	OID20646	Q9Y6Q6	-6.11452
TNFRSF11A	TR20049	0.738659	Plate4	Visit 3	Active	INF	OID20646	Q9Y6Q6	-6.11452
TNFRSF11B	TR20115	-0.878756	Plate1	Visit 1	Active	INF	OID20735	O00300	-7.52666
TNFRSF11B	TR20054	-0.572797	Plate1	Visit 1	Active	INF	OID20735	O00300	-7.52666
TNFRSF11B	TR20085	0.630325	Plate1	Visit 1	Active	INF	OID20735	O00300	-7.52666
TNFRSF11B	TR20049	0.619398	Plate1	Visit 1	Active	INF	OID20735	O00300	-7.52666
TNFRSF11B	TR20116	-0.65956	Plate1	Visit 1	Active	INF	OID20735	O00300	-7.52666
TNFRSF11B	TR20073	0.123695	Plate1	Visit 1	Active	INF	OID20735	O00300	-7.52666
TNFRSF11B	TR20046	0.2573	Plate2	Visit 1	Active	INF	OID20735	O00300	-8.01719
TNFRSF11B	TR20008	-0.92382	Plate2	Visit 1	Active	INF	OID20735	O00300	-8.01719
TNFRSF11B	TR20051	0.109009	Plate2	Visit 1	Active	INF	OID20735	O00300	-8.01719
TNFRSF11B	TR20053	0.444774	Plate2	Visit 1	Active	INF	OID20735	O00300	-8.01719
TNFRSF11B	TR20004	-0.0191701	Plate2	Visit 1	Active	INF	OID20735	O00300	-8.01719
TNFRSF11B	TR20030	-0.660322	Plate2	Visit 1	Active	INF	OID20735	O00300	-8.01719
TNFRSF11B	TR20002	1.03389	Plate2	Visit 1	Active	INF	OID20735	O00300	-8.01719
TNFRSF11B	TR20067	-0.405008	Plate2	Visit 1	Active	INF	OID20735	O00300	-8.01719
TNFRSF11B	TR20035	0.553791	Plate2	Visit 1	Active	INF	OID20735	O00300	-8.01719
TNFRSF11B	TR20006	-1.47345	Plate2	Visit 1	Active	INF	OID20735	O00300	-8.01719
TNFRSF11B	TR20112	0.802934	Plate2	Visit 1	Active	INF	OID20735	O00300	-8.01719
TNFRSF11B	TR20059	-0.570876	Plate2	Visit 1	Active	INF	OID20735	O00300	-8.01719
TNFRSF11B	TR20089	0.289991	Plate4	Visit 1	Active	INF	OID20735	O00300	-7.79191
TNFRSF11B	TR20071	0.155329	Plate4	Visit 1	Active	INF	OID20735	O00300	-7.79191
TNFRSF11B	TR20010	1.63997	Plate4	Visit 1	Active	INF	OID20735	O00300	-7.79191
TNFRSF11B	TR20070	-0.0294209	Plate4	Visit 1	Active	INF	OID20735	O00300	-7.79191
TNFRSF11B	TR20026	0.661909	Plate4	Visit 1	Active	INF	OID20735	O00300	-7.79191
TNFRSF11B	TR20097	0.852319	Plate4	Visit 1	Active	INF	OID20735	O00300	-7.79191
TNFRSF11B	TR20074	0.212475	Plate4	Visit 1	Active	INF	OID20735	O00300	-7.79191
TNFRSF11B	TR20110	-0.0288826	Plate4	Visit 1	Active	INF	OID20735	O00300	-7.79191
TNFRSF11B	TR20100	0.327413	Plate4	Visit 1	Active	INF	OID20735	O00300	-7.79191
TNFRSF11B	TR20010	1.35422	Plate1	Visit 3	Active	INF	OID20735	O00300	-7.52666
TNFRSF11B	TR20085	0.261209	Plate1	Visit 3	Active	INF	OID20735	O00300	-7.52666
TNFRSF11B	TR20004	-0.108918	Plate1	Visit 3	Active	INF	OID20735	O00300	-7.52666
TNFRSF11B	TR20054	0.00272319	Plate1	Visit 3	Active	INF	OID20735	O00300	-7.52666
TNFRSF11B	TR20008	0.581134	Plate1	Visit 3	Active	INF	OID20735	O00300	-7.52666
TNFRSF11B	TR20002	0.759761	Plate1	Visit 3	Active	INF	OID20735	O00300	-7.52666
TNFRSF11B	TR20059	-0.243261	Plate1	Visit 3	Active	INF	OID20735	O00300	-7.52666
TNFRSF11B	TR20053	0.882977	Plate1	Visit 3	Active	INF	OID20735	O00300	-7.52666
TNFRSF11B	TR20073	-0.188838	Plate1	Visit 3	Active	INF	OID20735	O00300	-7.52666
TNFRSF11B	TR20074	0.123831	Plate1	Visit 3	Active	INF	OID20735	O00300	-7.52666
TNFRSF11B	TR20035	-2.67864	Plate2	Visit 3	Active	INF	OID20735	O00300	-8.01719
TNFRSF11B	TR20071	-0.143522	Plate2	Visit 3	Active	INF	OID20735	O00300	-8.01719
TNFRSF11B	TR20006	0.190701	Plate2	Visit 3	Active	INF	OID20735	O00300	-8.01719
TNFRSF11B	TR20067	-0.0266528	Plate2	Visit 3	Active	INF	OID20735	O00300	-8.01719
TNFRSF11B	TR20030	0.192398	Plate2	Visit 3	Active	INF	OID20735	O00300	-8.01719
TNFRSF11B	TR20046	0.364699	Plate2	Visit 3	Active	INF	OID20735	O00300	-8.01719
TNFRSF11B	TR20070	0.448651	Plate4	Visit 3	Active	INF	OID20735	O00300	-7.79191
TNFRSF11B	TR20049	-0.0092685	Plate4	Visit 3	Active	INF	OID20735	O00300	-7.79191
TNFRSF13B	TR20115	-1.10214	Plate1	Visit 1	Active	INF	OID20702	O14836	-6.22393
TNFRSF13B	TR20054	-0.174331	Plate1	Visit 1	Active	INF	OID20702	O14836	-6.22393
TNFRSF13B	TR20085	0.720526	Plate1	Visit 1	Active	INF	OID20702	O14836	-6.22393
TNFRSF13B	TR20049	0.712966	Plate1	Visit 1	Active	INF	OID20702	O14836	-6.22393
TNFRSF13B	TR20116	-0.0299034	Plate1	Visit 1	Active	INF	OID20702	O14836	-6.22393
TNFRSF13B	TR20073	0.856471	Plate1	Visit 1	Active	INF	OID20702	O14836	-6.22393
TNFRSF13B	TR20046	0.217847	Plate2	Visit 1	Active	INF	OID20702	O14836	-6.52019
TNFRSF13B	TR20008	-0.447738	Plate2	Visit 1	Active	INF	OID20702	O14836	-6.52019
TNFRSF13B	TR20051	0.287669	Plate2	Visit 1	Active	INF	OID20702	O14836	-6.52019
TNFRSF13B	TR20053	0.573671	Plate2	Visit 1	Active	INF	OID20702	O14836	-6.52019
TNFRSF13B	TR20004	-0.0921038	Plate2	Visit 1	Active	INF	OID20702	O14836	-6.52019
TNFRSF13B	TR20030	0.171258	Plate2	Visit 1	Active	INF	OID20702	O14836	-6.52019
TNFRSF13B	TR20002	0.890498	Plate2	Visit 1	Active	INF	OID20702	O14836	-6.52019
TNFRSF13B	TR20067	0.450607	Plate2	Visit 1	Active	INF	OID20702	O14836	-6.52019
TNFRSF13B	TR20035	0.79384	Plate2	Visit 1	Active	INF	OID20702	O14836	-6.52019
TNFRSF13B	TR20006	-0.540166	Plate2	Visit 1	Active	INF	OID20702	O14836	-6.52019
TNFRSF13B	TR20112	0.0793499	Plate2	Visit 1	Active	INF	OID20702	O14836	-6.52019
TNFRSF13B	TR20059	-0.100892	Plate2	Visit 1	Active	INF	OID20702	O14836	-6.52019
TNFRSF13B	TR20089	0.794802	Plate4	Visit 1	Active	INF	OID20702	O14836	-6.51446
TNFRSF13B	TR20071	0.359838	Plate4	Visit 1	Active	INF	OID20702	O14836	-6.51446
TNFRSF13B	TR20010	0.6538	Plate4	Visit 1	Active	INF	OID20702	O14836	-6.51446
TNFRSF13B	TR20070	0.416342	Plate4	Visit 1	Active	INF	OID20702	O14836	-6.51446
TNFRSF13B	TR20026	0.402261	Plate4	Visit 1	Active	INF	OID20702	O14836	-6.51446
TNFRSF13B	TR20097	0.546363	Plate4	Visit 1	Active	INF	OID20702	O14836	-6.51446
TNFRSF13B	TR20074	0.378869	Plate4	Visit 1	Active	INF	OID20702	O14836	-6.51446
TNFRSF13B	TR20110	0.684975	Plate4	Visit 1	Active	INF	OID20702	O14836	-6.51446
TNFRSF13B	TR20100	0.474087	Plate4	Visit 1	Active	INF	OID20702	O14836	-6.51446
TNFRSF13B	TR20010	0.485365	Plate1	Visit 3	Active	INF	OID20702	O14836	-6.22393
TNFRSF13B	TR20085	0.236287	Plate1	Visit 3	Active	INF	OID20702	O14836	-6.22393
TNFRSF13B	TR20004	-0.0488774	Plate1	Visit 3	Active	INF	OID20702	O14836	-6.22393
TNFRSF13B	TR20054	0.0171059	Plate1	Visit 3	Active	INF	OID20702	O14836	-6.22393
TNFRSF13B	TR20008	0.803031	Plate1	Visit 3	Active	INF	OID20702	O14836	-6.22393
TNFRSF13B	TR20002	0.631666	Plate1	Visit 3	Active	INF	OID20702	O14836	-6.22393
TNFRSF13B	TR20059	0.198733	Plate1	Visit 3	Active	INF	OID20702	O14836	-6.22393
TNFRSF13B	TR20053	1.23765	Plate1	Visit 3	Active	INF	OID20702	O14836	-6.22393
TNFRSF13B	TR20073	0.221749	Plate1	Visit 3	Active	INF	OID20702	O14836	-6.22393
TNFRSF13B	TR20074	0.432247	Plate1	Visit 3	Active	INF	OID20702	O14836	-6.22393
TNFRSF13B	TR20035	-2.7903	Plate2	Visit 3	Active	INF	OID20702	O14836	-6.52019
TNFRSF13B	TR20071	0.190209	Plate2	Visit 3	Active	INF	OID20702	O14836	-6.52019
TNFRSF13B	TR20006	0.538775	Plate2	Visit 3	Active	INF	OID20702	O14836	-6.52019
TNFRSF13B	TR20067	0.744444	Plate2	Visit 3	Active	INF	OID20702	O14836	-6.52019
TNFRSF13B	TR20030	1.0276	Plate2	Visit 3	Active	INF	OID20702	O14836	-6.52019
TNFRSF13B	TR20046	0.300906	Plate2	Visit 3	Active	INF	OID20702	O14836	-6.52019
TNFRSF13B	TR20070	0.913515	Plate4	Visit 3	Active	INF	OID20702	O14836	-6.51446
TNFRSF13B	TR20049	0.0440751	Plate4	Visit 3	Active	INF	OID20702	O14836	-6.51446
TNFRSF13C	TR20115	-1.16581	Plate1	Visit 1	Active	INF	OID20480	Q96RJ3	-1.45204
TNFRSF13C	TR20054	-0.529289	Plate1	Visit 1	Active	INF	OID20480	Q96RJ3	-1.45204
TNFRSF13C	TR20085	-0.547593	Plate1	Visit 1	Active	INF	OID20480	Q96RJ3	-1.45204
TNFRSF13C	TR20049	-0.307954	Plate1	Visit 1	Active	INF	OID20480	Q96RJ3	-1.45204
TNFRSF13C	TR20116	-1.36011	Plate1	Visit 1	Active	INF	OID20480	Q96RJ3	-1.45204
TNFRSF13C	TR20073	0.356217	Plate1	Visit 1	Active	INF	OID20480	Q96RJ3	-1.45204
TNFRSF13C	TR20046	-0.0299196	Plate2	Visit 1	Active	INF	OID20480	Q96RJ3	-1.72558
TNFRSF13C	TR20008	-1.05344	Plate2	Visit 1	Active	INF	OID20480	Q96RJ3	-1.72558
TNFRSF13C	TR20051	0.430441	Plate2	Visit 1	Active	INF	OID20480	Q96RJ3	-1.72558
TNFRSF13C	TR20053	0.418277	Plate2	Visit 1	Active	INF	OID20480	Q96RJ3	-1.72558
TNFRSF13C	TR20004	-0.377329	Plate2	Visit 1	Active	INF	OID20480	Q96RJ3	-1.72558
TNFRSF13C	TR20030	0.605586	Plate2	Visit 1	Active	INF	OID20480	Q96RJ3	-1.72558
TNFRSF13C	TR20002	-0.837865	Plate2	Visit 1	Active	INF	OID20480	Q96RJ3	-1.72558
TNFRSF13C	TR20067	-0.838874	Plate2	Visit 1	Active	INF	OID20480	Q96RJ3	-1.72558
TNFRSF13C	TR20035	0.0166325	Plate2	Visit 1	Active	INF	OID20480	Q96RJ3	-1.72558
TNFRSF13C	TR20006	-0.635973	Plate2	Visit 1	Active	INF	OID20480	Q96RJ3	-1.72558
TNFRSF13C	TR20112	-0.653165	Plate2	Visit 1	Active	INF	OID20480	Q96RJ3	-1.72558
TNFRSF13C	TR20059	-0.813059	Plate2	Visit 1	Active	INF	OID20480	Q96RJ3	-1.72558
TNFRSF13C	TR20089	-0.00425257	Plate4	Visit 1	Active	INF	OID20480	Q96RJ3	-1.85529
TNFRSF13C	TR20071	-0.547813	Plate4	Visit 1	Active	INF	OID20480	Q96RJ3	-1.85529
TNFRSF13C	TR20010	-0.0735589	Plate4	Visit 1	Active	INF	OID20480	Q96RJ3	-1.85529
TNFRSF13C	TR20070	-0.246364	Plate4	Visit 1	Active	INF	OID20480	Q96RJ3	-1.85529
TNFRSF13C	TR20026	0.164458	Plate4	Visit 1	Active	INF	OID20480	Q96RJ3	-1.85529
TNFRSF13C	TR20097	-0.258309	Plate4	Visit 1	Active	INF	OID20480	Q96RJ3	-1.85529
TNFRSF13C	TR20074	-0.116046	Plate4	Visit 1	Active	INF	OID20480	Q96RJ3	-1.85529
TNFRSF13C	TR20110	0.0540639	Plate4	Visit 1	Active	INF	OID20480	Q96RJ3	-1.85529
TNFRSF13C	TR20100	-0.794691	Plate4	Visit 1	Active	INF	OID20480	Q96RJ3	-1.85529
TNFRSF13C	TR20010	-0.510493	Plate1	Visit 3	Active	INF	OID20480	Q96RJ3	-1.45204
TNFRSF13C	TR20085	-0.708033	Plate1	Visit 3	Active	INF	OID20480	Q96RJ3	-1.45204
TNFRSF13C	TR20004	-0.34979	Plate1	Visit 3	Active	INF	OID20480	Q96RJ3	-1.45204
TNFRSF13C	TR20054	-0.305082	Plate1	Visit 3	Active	INF	OID20480	Q96RJ3	-1.45204
TNFRSF13C	TR20008	-1.81197	Plate1	Visit 3	Active	INF	OID20480	Q96RJ3	-1.45204
TNFRSF13C	TR20002	-0.50326	Plate1	Visit 3	Active	INF	OID20480	Q96RJ3	-1.45204
TNFRSF13C	TR20059	-0.618213	Plate1	Visit 3	Active	INF	OID20480	Q96RJ3	-1.45204
TNFRSF13C	TR20053	0.359827	Plate1	Visit 3	Active	INF	OID20480	Q96RJ3	-1.45204
TNFRSF13C	TR20073	-0.43497	Plate1	Visit 3	Active	INF	OID20480	Q96RJ3	-1.45204
TNFRSF13C	TR20074	-1.10195	Plate1	Visit 3	Active	INF	OID20480	Q96RJ3	-1.45204
TNFRSF13C	TR20035	-0.544585	Plate2	Visit 3	Active	INF	OID20480	Q96RJ3	-1.72558
TNFRSF13C	TR20071	-0.81487	Plate2	Visit 3	Active	INF	OID20480	Q96RJ3	-1.72558
TNFRSF13C	TR20006	-0.608392	Plate2	Visit 3	Active	INF	OID20480	Q96RJ3	-1.72558
TNFRSF13C	TR20067	0.101895	Plate2	Visit 3	Active	INF	OID20480	Q96RJ3	-1.72558
TNFRSF13C	TR20030	0.670303	Plate2	Visit 3	Active	INF	OID20480	Q96RJ3	-1.72558
TNFRSF13C	TR20046	-0.522083	Plate2	Visit 3	Active	INF	OID20480	Q96RJ3	-1.72558
TNFRSF13C	TR20070	0.517294	Plate4	Visit 3	Active	INF	OID20480	Q96RJ3	-1.85529
TNFRSF13C	TR20049	-0.146181	Plate4	Visit 3	Active	INF	OID20480	Q96RJ3	-1.85529
TNFRSF14	TR20115	-1.39984	Plate1	Visit 1	Active	INF	OID20783	Q92956	-8.23242
TNFRSF14	TR20054	-0.0858885	Plate1	Visit 1	Active	INF	OID20783	Q92956	-8.23242
TNFRSF14	TR20085	0.428927	Plate1	Visit 1	Active	INF	OID20783	Q92956	-8.23242
TNFRSF14	TR20049	0.709662	Plate1	Visit 1	Active	INF	OID20783	Q92956	-8.23242
TNFRSF14	TR20116	0.0342821	Plate1	Visit 1	Active	INF	OID20783	Q92956	-8.23242
TNFRSF14	TR20073	0.417403	Plate1	Visit 1	Active	INF	OID20783	Q92956	-8.23242
TNFRSF14	TR20046	0.0439059	Plate2	Visit 1	Active	INF	OID20783	Q92956	-7.81188
TNFRSF14	TR20008	-0.995334	Plate2	Visit 1	Active	INF	OID20783	Q92956	-7.81188
TNFRSF14	TR20051	0.328396	Plate2	Visit 1	Active	INF	OID20783	Q92956	-7.81188
TNFRSF14	TR20053	0.588205	Plate2	Visit 1	Active	INF	OID20783	Q92956	-7.81188
TNFRSF14	TR20004	0.455925	Plate2	Visit 1	Active	INF	OID20783	Q92956	-7.81188
TNFRSF14	TR20030	0.229478	Plate2	Visit 1	Active	INF	OID20783	Q92956	-7.81188
TNFRSF14	TR20002	0.645512	Plate2	Visit 1	Active	INF	OID20783	Q92956	-7.81188
TNFRSF14	TR20067	0.289187	Plate2	Visit 1	Active	INF	OID20783	Q92956	-7.81188
TNFRSF14	TR20035	0.74473	Plate2	Visit 1	Active	INF	OID20783	Q92956	-7.81188
TNFRSF14	TR20006	-1.0605	Plate2	Visit 1	Active	INF	OID20783	Q92956	-7.81188
TNFRSF14	TR20112	0.355898	Plate2	Visit 1	Active	INF	OID20783	Q92956	-7.81188
TNFRSF14	TR20059	-0.337537	Plate2	Visit 1	Active	INF	OID20783	Q92956	-7.81188
TNFRSF14	TR20089	0.653186	Plate4	Visit 1	Active	INF	OID20783	Q92956	-8.91183
TNFRSF14	TR20071	0.580414	Plate4	Visit 1	Active	INF	OID20783	Q92956	-8.91183
TNFRSF14	TR20010	1.16734	Plate4	Visit 1	Active	INF	OID20783	Q92956	-8.91183
TNFRSF14	TR20070	0.410607	Plate4	Visit 1	Active	INF	OID20783	Q92956	-8.91183
TNFRSF14	TR20026	0.536759	Plate4	Visit 1	Active	INF	OID20783	Q92956	-8.91183
TNFRSF14	TR20097	1.01813	Plate4	Visit 1	Active	INF	OID20783	Q92956	-8.91183
TNFRSF14	TR20074	0.677085	Plate4	Visit 1	Active	INF	OID20783	Q92956	-8.91183
TNFRSF14	TR20110	0.962248	Plate4	Visit 1	Active	INF	OID20783	Q92956	-8.91183
TNFRSF14	TR20100	0.88704	Plate4	Visit 1	Active	INF	OID20783	Q92956	-8.91183
TNFRSF14	TR20010	0.865922	Plate1	Visit 3	Active	INF	OID20783	Q92956	-8.23242
TNFRSF14	TR20085	0.229428	Plate1	Visit 3	Active	INF	OID20783	Q92956	-8.23242
TNFRSF14	TR20004	0.459263	Plate1	Visit 3	Active	INF	OID20783	Q92956	-8.23242
TNFRSF14	TR20054	0.256249	Plate1	Visit 3	Active	INF	OID20783	Q92956	-8.23242
TNFRSF14	TR20008	0.695608	Plate1	Visit 3	Active	INF	OID20783	Q92956	-8.23242
TNFRSF14	TR20002	0.275252	Plate1	Visit 3	Active	INF	OID20783	Q92956	-8.23242
TNFRSF14	TR20059	-0.123895	Plate1	Visit 3	Active	INF	OID20783	Q92956	-8.23242
TNFRSF14	TR20053	1.33064	Plate1	Visit 3	Active	INF	OID20783	Q92956	-8.23242
TNFRSF14	TR20073	-0.282554	Plate1	Visit 3	Active	INF	OID20783	Q92956	-8.23242
TNFRSF14	TR20074	0.0478747	Plate1	Visit 3	Active	INF	OID20783	Q92956	-8.23242
TNFRSF14	TR20035	-3.03418	Plate2	Visit 3	Active	INF	OID20783	Q92956	-7.81188
TNFRSF14	TR20071	0.139621	Plate2	Visit 3	Active	INF	OID20783	Q92956	-7.81188
TNFRSF14	TR20006	0.437873	Plate2	Visit 3	Active	INF	OID20783	Q92956	-7.81188
TNFRSF14	TR20067	0.553389	Plate2	Visit 3	Active	INF	OID20783	Q92956	-7.81188
TNFRSF14	TR20030	1.10076	Plate2	Visit 3	Active	INF	OID20783	Q92956	-7.81188
TNFRSF14	TR20046	0.0181445	Plate2	Visit 3	Active	INF	OID20783	Q92956	-7.81188
TNFRSF14	TR20070	0.746138	Plate4	Visit 3	Active	INF	OID20783	Q92956	-8.91183
TNFRSF14	TR20049	-0.0873846	Plate4	Visit 3	Active	INF	OID20783	Q92956	-8.91183
TNFRSF4	TR20115	-0.252861	Plate1	Visit 1	Active	INF	OID20653	P43489	-6.59503
TNFRSF4	TR20054	-0.0369855	Plate1	Visit 1	Active	INF	OID20653	P43489	-6.59503
TNFRSF4	TR20085	0.204271	Plate1	Visit 1	Active	INF	OID20653	P43489	-6.59503
TNFRSF4	TR20049	0.262772	Plate1	Visit 1	Active	INF	OID20653	P43489	-6.59503
TNFRSF4	TR20116	0.0449454	Plate1	Visit 1	Active	INF	OID20653	P43489	-6.59503
TNFRSF4	TR20073	0.127526	Plate1	Visit 1	Active	INF	OID20653	P43489	-6.59503
TNFRSF4	TR20046	-0.501595	Plate2	Visit 1	Active	INF	OID20653	P43489	-6.55527
TNFRSF4	TR20008	-0.970274	Plate2	Visit 1	Active	INF	OID20653	P43489	-6.55527
TNFRSF4	TR20051	-0.0797703	Plate2	Visit 1	Active	INF	OID20653	P43489	-6.55527
TNFRSF4	TR20053	0.274422	Plate2	Visit 1	Active	INF	OID20653	P43489	-6.55527
TNFRSF4	TR20004	-0.0916534	Plate2	Visit 1	Active	INF	OID20653	P43489	-6.55527
TNFRSF4	TR20030	0.800904	Plate2	Visit 1	Active	INF	OID20653	P43489	-6.55527
TNFRSF4	TR20002	-0.103777	Plate2	Visit 1	Active	INF	OID20653	P43489	-6.55527
TNFRSF4	TR20067	-0.0753444	Plate2	Visit 1	Active	INF	OID20653	P43489	-6.55527
TNFRSF4	TR20035	0.187543	Plate2	Visit 1	Active	INF	OID20653	P43489	-6.55527
TNFRSF4	TR20006	0.346642	Plate2	Visit 1	Active	INF	OID20653	P43489	-6.55527
TNFRSF4	TR20112	-0.334025	Plate2	Visit 1	Active	INF	OID20653	P43489	-6.55527
TNFRSF4	TR20059	-1.09872	Plate2	Visit 1	Active	INF	OID20653	P43489	-6.55527
TNFRSF4	TR20089	0.62732	Plate4	Visit 1	Active	INF	OID20653	P43489	-6.21516
TNFRSF4	TR20071	-0.163653	Plate4	Visit 1	Active	INF	OID20653	P43489	-6.21516
TNFRSF4	TR20010	0.900728	Plate4	Visit 1	Active	INF	OID20653	P43489	-6.21516
TNFRSF4	TR20070	0.00219578	Plate4	Visit 1	Active	INF	OID20653	P43489	-6.21516
TNFRSF4	TR20026	0.0890123	Plate4	Visit 1	Active	INF	OID20653	P43489	-6.21516
TNFRSF4	TR20097	0.357129	Plate4	Visit 1	Active	INF	OID20653	P43489	-6.21516
TNFRSF4	TR20074	0.63891	Plate4	Visit 1	Active	INF	OID20653	P43489	-6.21516
TNFRSF4	TR20110	0.683646	Plate4	Visit 1	Active	INF	OID20653	P43489	-6.21516
TNFRSF4	TR20100	0.423126	Plate4	Visit 1	Active	INF	OID20653	P43489	-6.21516
TNFRSF4	TR20010	0.340625	Plate1	Visit 3	Active	INF	OID20653	P43489	-6.59503
TNFRSF4	TR20085	-0.191232	Plate1	Visit 3	Active	INF	OID20653	P43489	-6.59503
TNFRSF4	TR20004	0.658445	Plate1	Visit 3	Active	INF	OID20653	P43489	-6.59503
TNFRSF4	TR20054	0.0981107	Plate1	Visit 3	Active	INF	OID20653	P43489	-6.59503
TNFRSF4	TR20008	-0.42767	Plate1	Visit 3	Active	INF	OID20653	P43489	-6.59503
TNFRSF4	TR20002	-0.140882	Plate1	Visit 3	Active	INF	OID20653	P43489	-6.59503
TNFRSF4	TR20059	-0.459152	Plate1	Visit 3	Active	INF	OID20653	P43489	-6.59503
TNFRSF4	TR20053	0.740657	Plate1	Visit 3	Active	INF	OID20653	P43489	-6.59503
TNFRSF4	TR20073	-0.560818	Plate1	Visit 3	Active	INF	OID20653	P43489	-6.59503
TNFRSF4	TR20074	-0.0668544	Plate1	Visit 3	Active	INF	OID20653	P43489	-6.59503
TNFRSF4	TR20035	-0.188548	Plate2	Visit 3	Active	INF	OID20653	P43489	-6.55527
TNFRSF4	TR20071	-0.453921	Plate2	Visit 3	Active	INF	OID20653	P43489	-6.55527
TNFRSF4	TR20006	0.541196	Plate2	Visit 3	Active	INF	OID20653	P43489	-6.55527
TNFRSF4	TR20067	0.0861588	Plate2	Visit 3	Active	INF	OID20653	P43489	-6.55527
TNFRSF4	TR20030	0.908404	Plate2	Visit 3	Active	INF	OID20653	P43489	-6.55527
TNFRSF4	TR20046	-0.355563	Plate2	Visit 3	Active	INF	OID20653	P43489	-6.55527
TNFRSF4	TR20070	0.968623	Plate4	Visit 3	Active	INF	OID20653	P43489	-6.21516
TNFRSF4	TR20049	0.53947	Plate4	Visit 3	Active	INF	OID20653	P43489	-6.21516
TNFSF10	TR20115	-0.154999	Plate1	Visit 1	Active	INF	OID20611	P50591	-8.80389
TNFSF10	TR20054	-0.125579	Plate1	Visit 1	Active	INF	OID20611	P50591	-8.80389
TNFSF10	TR20085	0.0329348	Plate1	Visit 1	Active	INF	OID20611	P50591	-8.80389
TNFSF10	TR20049	0.353426	Plate1	Visit 1	Active	INF	OID20611	P50591	-8.80389
TNFSF10	TR20116	-0.36536	Plate1	Visit 1	Active	INF	OID20611	P50591	-8.80389
TNFSF10	TR20073	0.122357	Plate1	Visit 1	Active	INF	OID20611	P50591	-8.80389
TNFSF10	TR20046	0.447638	Plate2	Visit 1	Active	INF	OID20611	P50591	-8.25014
TNFSF10	TR20008	-0.594001	Plate2	Visit 1	Active	INF	OID20611	P50591	-8.25014
TNFSF10	TR20051	0.0882121	Plate2	Visit 1	Active	INF	OID20611	P50591	-8.25014
TNFSF10	TR20053	0.276638	Plate2	Visit 1	Active	INF	OID20611	P50591	-8.25014
TNFSF10	TR20004	-0.022339	Plate2	Visit 1	Active	INF	OID20611	P50591	-8.25014
TNFSF10	TR20030	-0.0485862	Plate2	Visit 1	Active	INF	OID20611	P50591	-8.25014
TNFSF10	TR20002	0.00449758	Plate2	Visit 1	Active	INF	OID20611	P50591	-8.25014
TNFSF10	TR20067	-0.291146	Plate2	Visit 1	Active	INF	OID20611	P50591	-8.25014
TNFSF10	TR20035	0.481622	Plate2	Visit 1	Active	INF	OID20611	P50591	-8.25014
TNFSF10	TR20006	-0.159781	Plate2	Visit 1	Active	INF	OID20611	P50591	-8.25014
TNFSF10	TR20112	-0.791872	Plate2	Visit 1	Active	INF	OID20611	P50591	-8.25014
TNFSF10	TR20059	-0.117373	Plate2	Visit 1	Active	INF	OID20611	P50591	-8.25014
TNFSF10	TR20089	0.242696	Plate4	Visit 1	Active	INF	OID20611	P50591	-8.92953
TNFSF10	TR20071	0.14303	Plate4	Visit 1	Active	INF	OID20611	P50591	-8.92953
TNFSF10	TR20010	0.559509	Plate4	Visit 1	Active	INF	OID20611	P50591	-8.92953
TNFSF10	TR20070	0.258866	Plate4	Visit 1	Active	INF	OID20611	P50591	-8.92953
TNFSF10	TR20026	0.259323	Plate4	Visit 1	Active	INF	OID20611	P50591	-8.92953
TNFSF10	TR20097	0.263373	Plate4	Visit 1	Active	INF	OID20611	P50591	-8.92953
TNFSF10	TR20074	0.376022	Plate4	Visit 1	Active	INF	OID20611	P50591	-8.92953
TNFSF10	TR20110	0.439277	Plate4	Visit 1	Active	INF	OID20611	P50591	-8.92953
TNFSF10	TR20100	-0.0808237	Plate4	Visit 1	Active	INF	OID20611	P50591	-8.92953
TNFSF10	TR20010	0.0399077	Plate1	Visit 3	Active	INF	OID20611	P50591	-8.80389
TNFSF10	TR20085	-0.0247794	Plate1	Visit 3	Active	INF	OID20611	P50591	-8.80389
TNFSF10	TR20004	0.309451	Plate1	Visit 3	Active	INF	OID20611	P50591	-8.80389
TNFSF10	TR20054	0.0187045	Plate1	Visit 3	Active	INF	OID20611	P50591	-8.80389
TNFSF10	TR20008	0.267089	Plate1	Visit 3	Active	INF	OID20611	P50591	-8.80389
TNFSF10	TR20002	0.0583058	Plate1	Visit 3	Active	INF	OID20611	P50591	-8.80389
TNFSF10	TR20059	0.361941	Plate1	Visit 3	Active	INF	OID20611	P50591	-8.80389
TNFSF10	TR20053	0.593367	Plate1	Visit 3	Active	INF	OID20611	P50591	-8.80389
TNFSF10	TR20073	-0.278973	Plate1	Visit 3	Active	INF	OID20611	P50591	-8.80389
TNFSF10	TR20074	0.12489	Plate1	Visit 3	Active	INF	OID20611	P50591	-8.80389
TNFSF10	TR20035	0.156939	Plate2	Visit 3	Active	INF	OID20611	P50591	-8.25014
TNFSF10	TR20071	0.0083333	Plate2	Visit 3	Active	INF	OID20611	P50591	-8.25014
TNFSF10	TR20006	-0.1799	Plate2	Visit 3	Active	INF	OID20611	P50591	-8.25014
TNFSF10	TR20067	0.411591	Plate2	Visit 3	Active	INF	OID20611	P50591	-8.25014
TNFSF10	TR20030	0.407411	Plate2	Visit 3	Active	INF	OID20611	P50591	-8.25014
TNFSF10	TR20046	0.425382	Plate2	Visit 3	Active	INF	OID20611	P50591	-8.25014
TNFSF10	TR20070	0.76542	Plate4	Visit 3	Active	INF	OID20611	P50591	-8.92953
TNFSF10	TR20049	0.473835	Plate4	Visit 3	Active	INF	OID20611	P50591	-8.92953
TNFSF11	TR20115	-1.18294	Plate1	Visit 1	Active	INF	OID20592	O14788	-5.01419
TNFSF11	TR20054	-0.731516	Plate1	Visit 1	Active	INF	OID20592	O14788	-5.01419
TNFSF11	TR20085	-1.14438	Plate1	Visit 1	Active	INF	OID20592	O14788	-5.01419
TNFSF11	TR20049	-0.610287	Plate1	Visit 1	Active	INF	OID20592	O14788	-5.01419
TNFSF11	TR20116	0.549015	Plate1	Visit 1	Active	INF	OID20592	O14788	-5.01419
TNFSF11	TR20073	0.511304	Plate1	Visit 1	Active	INF	OID20592	O14788	-5.01419
TNFSF11	TR20046	0.345949	Plate2	Visit 1	Active	INF	OID20592	O14788	-3.91919
TNFSF11	TR20008	-2.29211	Plate2	Visit 1	Active	INF	OID20592	O14788	-3.91919
TNFSF11	TR20051	-1.22948	Plate2	Visit 1	Active	INF	OID20592	O14788	-3.91919
TNFSF11	TR20053	-0.359812	Plate2	Visit 1	Active	INF	OID20592	O14788	-3.91919
TNFSF11	TR20004	-0.554377	Plate2	Visit 1	Active	INF	OID20592	O14788	-3.91919
TNFSF11	TR20030	-0.448393	Plate2	Visit 1	Active	INF	OID20592	O14788	-3.91919
TNFSF11	TR20002	-1.30133	Plate2	Visit 1	Active	INF	OID20592	O14788	-3.91919
TNFSF11	TR20067	-0.466189	Plate2	Visit 1	Active	INF	OID20592	O14788	-3.91919
TNFSF11	TR20035	-1.23287	Plate2	Visit 1	Active	INF	OID20592	O14788	-3.91919
TNFSF11	TR20006	-1.3999	Plate2	Visit 1	Active	INF	OID20592	O14788	-3.91919
TNFSF11	TR20112	-3.11321	Plate2	Visit 1	Active	INF	OID20592	O14788	-3.91919
TNFSF11	TR20059	-1.50792	Plate2	Visit 1	Active	INF	OID20592	O14788	-3.91919
TNFSF11	TR20089	0.0810265	Plate4	Visit 1	Active	INF	OID20592	O14788	-3.61747
TNFSF11	TR20071	-0.881157	Plate4	Visit 1	Active	INF	OID20592	O14788	-3.61747
TNFSF11	TR20010	-0.369184	Plate4	Visit 1	Active	INF	OID20592	O14788	-3.61747
TNFSF11	TR20070	-0.907026	Plate4	Visit 1	Active	INF	OID20592	O14788	-3.61747
TNFSF11	TR20026	-1.08668	Plate4	Visit 1	Active	INF	OID20592	O14788	-3.61747
TNFSF11	TR20097	-0.708899	Plate4	Visit 1	Active	INF	OID20592	O14788	-3.61747
TNFSF11	TR20074	-0.0886674	Plate4	Visit 1	Active	INF	OID20592	O14788	-3.61747
TNFSF11	TR20110	-0.00680002	Plate4	Visit 1	Active	INF	OID20592	O14788	-3.61747
TNFSF11	TR20100	-0.957182	Plate4	Visit 1	Active	INF	OID20592	O14788	-3.61747
TNFSF11	TR20010	-0.73724	Plate1	Visit 3	Active	INF	OID20592	O14788	-5.01419
TNFSF11	TR20085	-0.476517	Plate1	Visit 3	Active	INF	OID20592	O14788	-5.01419
TNFSF11	TR20004	0.319247	Plate1	Visit 3	Active	INF	OID20592	O14788	-5.01419
TNFSF11	TR20054	-0.443021	Plate1	Visit 3	Active	INF	OID20592	O14788	-5.01419
TNFSF11	TR20008	-0.324838	Plate1	Visit 3	Active	INF	OID20592	O14788	-5.01419
TNFSF11	TR20002	-1.47999	Plate1	Visit 3	Active	INF	OID20592	O14788	-5.01419
TNFSF11	TR20059	-0.26193	Plate1	Visit 3	Active	INF	OID20592	O14788	-5.01419
TNFSF11	TR20053	0.15184	Plate1	Visit 3	Active	INF	OID20592	O14788	-5.01419
TNFSF11	TR20073	-0.643267	Plate1	Visit 3	Active	INF	OID20592	O14788	-5.01419
TNFSF11	TR20074	-0.463668	Plate1	Visit 3	Active	INF	OID20592	O14788	-5.01419
TNFSF11	TR20035	-1.46127	Plate2	Visit 3	Active	INF	OID20592	O14788	-3.91919
TNFSF11	TR20071	-0.215663	Plate2	Visit 3	Active	INF	OID20592	O14788	-3.91919
TNFSF11	TR20006	-1.03471	Plate2	Visit 3	Active	INF	OID20592	O14788	-3.91919
TNFSF11	TR20067	-0.050102	Plate2	Visit 3	Active	INF	OID20592	O14788	-3.91919
TNFSF11	TR20030	-0.620435	Plate2	Visit 3	Active	INF	OID20592	O14788	-3.91919
TNFSF11	TR20046	0.0190511	Plate2	Visit 3	Active	INF	OID20592	O14788	-3.91919
TNFSF11	TR20070	-0.66991	Plate4	Visit 3	Active	INF	OID20592	O14788	-3.61747
TNFSF11	TR20049	0.18014	Plate4	Visit 3	Active	INF	OID20592	O14788	-3.61747
TNFSF12	TR20115	-0.972439	Plate1	Visit 1	Active	INF	OID20624	O43508	-7.94716
TNFSF12	TR20054	-0.205005	Plate1	Visit 1	Active	INF	OID20624	O43508	-7.94716
TNFSF12	TR20085	0.443873	Plate1	Visit 1	Active	INF	OID20624	O43508	-7.94716
TNFSF12	TR20049	0.103129	Plate1	Visit 1	Active	INF	OID20624	O43508	-7.94716
TNFSF12	TR20116	-0.611629	Plate1	Visit 1	Active	INF	OID20624	O43508	-7.94716
TNFSF12	TR20073	0.55888	Plate1	Visit 1	Active	INF	OID20624	O43508	-7.94716
TNFSF12	TR20046	0.381438	Plate2	Visit 1	Active	INF	OID20624	O43508	-8.11205
TNFSF12	TR20008	-0.861115	Plate2	Visit 1	Active	INF	OID20624	O43508	-8.11205
TNFSF12	TR20051	-0.302303	Plate2	Visit 1	Active	INF	OID20624	O43508	-8.11205
TNFSF12	TR20053	-0.281035	Plate2	Visit 1	Active	INF	OID20624	O43508	-8.11205
TNFSF12	TR20004	-0.666387	Plate2	Visit 1	Active	INF	OID20624	O43508	-8.11205
TNFSF12	TR20030	0.21706	Plate2	Visit 1	Active	INF	OID20624	O43508	-8.11205
TNFSF12	TR20002	-0.0614141	Plate2	Visit 1	Active	INF	OID20624	O43508	-8.11205
TNFSF12	TR20067	-0.899516	Plate2	Visit 1	Active	INF	OID20624	O43508	-8.11205
TNFSF12	TR20035	-0.115237	Plate2	Visit 1	Active	INF	OID20624	O43508	-8.11205
TNFSF12	TR20006	-0.82575	Plate2	Visit 1	Active	INF	OID20624	O43508	-8.11205
TNFSF12	TR20112	-1.64137	Plate2	Visit 1	Active	INF	OID20624	O43508	-8.11205
TNFSF12	TR20059	-0.833764	Plate2	Visit 1	Active	INF	OID20624	O43508	-8.11205
TNFSF12	TR20089	-0.545655	Plate4	Visit 1	Active	INF	OID20624	O43508	-8.73192
TNFSF12	TR20071	-0.292854	Plate4	Visit 1	Active	INF	OID20624	O43508	-8.73192
TNFSF12	TR20010	-0.0979191	Plate4	Visit 1	Active	INF	OID20624	O43508	-8.73192
TNFSF12	TR20070	-0.813728	Plate4	Visit 1	Active	INF	OID20624	O43508	-8.73192
TNFSF12	TR20026	-0.0370814	Plate4	Visit 1	Active	INF	OID20624	O43508	-8.73192
TNFSF12	TR20097	-0.113613	Plate4	Visit 1	Active	INF	OID20624	O43508	-8.73192
TNFSF12	TR20074	-0.770883	Plate4	Visit 1	Active	INF	OID20624	O43508	-8.73192
TNFSF12	TR20110	-0.084015	Plate4	Visit 1	Active	INF	OID20624	O43508	-8.73192
TNFSF12	TR20100	-0.565432	Plate4	Visit 1	Active	INF	OID20624	O43508	-8.73192
TNFSF12	TR20010	-0.495383	Plate1	Visit 3	Active	INF	OID20624	O43508	-7.94716
TNFSF12	TR20085	-0.127907	Plate1	Visit 3	Active	INF	OID20624	O43508	-7.94716
TNFSF12	TR20004	-0.0179059	Plate1	Visit 3	Active	INF	OID20624	O43508	-7.94716
TNFSF12	TR20054	0.26756	Plate1	Visit 3	Active	INF	OID20624	O43508	-7.94716
TNFSF12	TR20008	-0.111475	Plate1	Visit 3	Active	INF	OID20624	O43508	-7.94716
TNFSF12	TR20002	-0.105861	Plate1	Visit 3	Active	INF	OID20624	O43508	-7.94716
TNFSF12	TR20059	-0.0136269	Plate1	Visit 3	Active	INF	OID20624	O43508	-7.94716
TNFSF12	TR20053	0.584634	Plate1	Visit 3	Active	INF	OID20624	O43508	-7.94716
TNFSF12	TR20073	-0.838216	Plate1	Visit 3	Active	INF	OID20624	O43508	-7.94716
TNFSF12	TR20074	-1.15725	Plate1	Visit 3	Active	INF	OID20624	O43508	-7.94716
TNFSF12	TR20035	-0.294356	Plate2	Visit 3	Active	INF	OID20624	O43508	-8.11205
TNFSF12	TR20071	-0.346555	Plate2	Visit 3	Active	INF	OID20624	O43508	-8.11205
TNFSF12	TR20006	-0.292348	Plate2	Visit 3	Active	INF	OID20624	O43508	-8.11205
TNFSF12	TR20067	-0.274256	Plate2	Visit 3	Active	INF	OID20624	O43508	-8.11205
TNFSF12	TR20030	0.407536	Plate2	Visit 3	Active	INF	OID20624	O43508	-8.11205
TNFSF12	TR20046	-0.212518	Plate2	Visit 3	Active	INF	OID20624	O43508	-8.11205
TNFSF12	TR20070	0.119874	Plate4	Visit 3	Active	INF	OID20624	O43508	-8.73192
TNFSF12	TR20049	0.0543903	Plate4	Visit 3	Active	INF	OID20624	O43508	-8.73192
TNFSF13	TR20115	-0.917854	Plate1	Visit 1	Active	INF	OID20733	O75888	-4.66703
TNFSF13	TR20054	0.693611	Plate1	Visit 1	Active	INF	OID20733	O75888	-4.66703
TNFSF13	TR20085	1.27214	Plate1	Visit 1	Active	INF	OID20733	O75888	-4.66703
TNFSF13	TR20049	1.30823	Plate1	Visit 1	Active	INF	OID20733	O75888	-4.66703
TNFSF13	TR20116	0.805341	Plate1	Visit 1	Active	INF	OID20733	O75888	-4.66703
TNFSF13	TR20073	0.705219	Plate1	Visit 1	Active	INF	OID20733	O75888	-4.66703
TNFSF13	TR20046	0.910159	Plate2	Visit 1	Active	INF	OID20733	O75888	-4.95374
TNFSF13	TR20008	-1.28559	Plate2	Visit 1	Active	INF	OID20733	O75888	-4.95374
TNFSF13	TR20051	0.711887	Plate2	Visit 1	Active	INF	OID20733	O75888	-4.95374
TNFSF13	TR20053	1.02394	Plate2	Visit 1	Active	INF	OID20733	O75888	-4.95374
TNFSF13	TR20004	1.01142	Plate2	Visit 1	Active	INF	OID20733	O75888	-4.95374
TNFSF13	TR20030	0.399196	Plate2	Visit 1	Active	INF	OID20733	O75888	-4.95374
TNFSF13	TR20002	1.36934	Plate2	Visit 1	Active	INF	OID20733	O75888	-4.95374
TNFSF13	TR20067	0.140621	Plate2	Visit 1	Active	INF	OID20733	O75888	-4.95374
TNFSF13	TR20035	0.700392	Plate2	Visit 1	Active	INF	OID20733	O75888	-4.95374
TNFSF13	TR20006	-1.22054	Plate2	Visit 1	Active	INF	OID20733	O75888	-4.95374
TNFSF13	TR20112	0.462354	Plate2	Visit 1	Active	INF	OID20733	O75888	-4.95374
TNFSF13	TR20059	-0.0869798	Plate2	Visit 1	Active	INF	OID20733	O75888	-4.95374
TNFSF13	TR20089	0.83378	Plate4	Visit 1	Active	INF	OID20733	O75888	-5.14523
TNFSF13	TR20071	0.936312	Plate4	Visit 1	Active	INF	OID20733	O75888	-5.14523
TNFSF13	TR20010	1.26111	Plate4	Visit 1	Active	INF	OID20733	O75888	-5.14523
TNFSF13	TR20070	0.513675	Plate4	Visit 1	Active	INF	OID20733	O75888	-5.14523
TNFSF13	TR20026	0.701895	Plate4	Visit 1	Active	INF	OID20733	O75888	-5.14523
TNFSF13	TR20097	1.82044	Plate4	Visit 1	Active	INF	OID20733	O75888	-5.14523
TNFSF13	TR20074	1.26443	Plate4	Visit 1	Active	INF	OID20733	O75888	-5.14523
TNFSF13	TR20110	1.08204	Plate4	Visit 1	Active	INF	OID20733	O75888	-5.14523
TNFSF13	TR20100	0.941542	Plate4	Visit 1	Active	INF	OID20733	O75888	-5.14523
TNFSF13	TR20010	1.2164	Plate1	Visit 3	Active	INF	OID20733	O75888	-4.66703
TNFSF13	TR20085	0.800267	Plate1	Visit 3	Active	INF	OID20733	O75888	-4.66703
TNFSF13	TR20004	1.02025	Plate1	Visit 3	Active	INF	OID20733	O75888	-4.66703
TNFSF13	TR20054	1.09072	Plate1	Visit 3	Active	INF	OID20733	O75888	-4.66703
TNFSF13	TR20008	0.634366	Plate1	Visit 3	Active	INF	OID20733	O75888	-4.66703
TNFSF13	TR20002	1.20591	Plate1	Visit 3	Active	INF	OID20733	O75888	-4.66703
TNFSF13	TR20059	0.0938824	Plate1	Visit 3	Active	INF	OID20733	O75888	-4.66703
TNFSF13	TR20053	1.71686	Plate1	Visit 3	Active	INF	OID20733	O75888	-4.66703
TNFSF13	TR20073	0.186645	Plate1	Visit 3	Active	INF	OID20733	O75888	-4.66703
TNFSF13	TR20074	0.171447	Plate1	Visit 3	Active	INF	OID20733	O75888	-4.66703
TNFSF13	TR20035	-2.76114	Plate2	Visit 3	Active	INF	OID20733	O75888	-4.95374
TNFSF13	TR20071	0.617432	Plate2	Visit 3	Active	INF	OID20733	O75888	-4.95374
TNFSF13	TR20006	0.708599	Plate2	Visit 3	Active	INF	OID20733	O75888	-4.95374
TNFSF13	TR20067	0.460196	Plate2	Visit 3	Active	INF	OID20733	O75888	-4.95374
TNFSF13	TR20030	1.36482	Plate2	Visit 3	Active	INF	OID20733	O75888	-4.95374
TNFSF13	TR20046	0.638584	Plate2	Visit 3	Active	INF	OID20733	O75888	-4.95374
TNFSF13	TR20070	0.752311	Plate4	Visit 3	Active	INF	OID20733	O75888	-5.14523
TNFSF13	TR20049	0.55074	Plate4	Visit 3	Active	INF	OID20733	O75888	-5.14523
TPP1	TR20115	-1.1793	Plate1	Visit 1	Active	INF	OID20750	O14773	-6.08084
TPP1	TR20054	-0.263852	Plate1	Visit 1	Active	INF	OID20750	O14773	-6.08084
TPP1	TR20085	1.24677	Plate1	Visit 1	Active	INF	OID20750	O14773	-6.08084
TPP1	TR20049	1.1576	Plate1	Visit 1	Active	INF	OID20750	O14773	-6.08084
TPP1	TR20116	-0.212223	Plate1	Visit 1	Active	INF	OID20750	O14773	-6.08084
TPP1	TR20073	0.283862	Plate1	Visit 1	Active	INF	OID20750	O14773	-6.08084
TPP1	TR20046	1.09564	Plate2	Visit 1	Active	INF	OID20750	O14773	-6.54111
TPP1	TR20008	-1.26821	Plate2	Visit 1	Active	INF	OID20750	O14773	-6.54111
TPP1	TR20051	-0.0971142	Plate2	Visit 1	Active	INF	OID20750	O14773	-6.54111
TPP1	TR20053	0.918255	Plate2	Visit 1	Active	INF	OID20750	O14773	-6.54111
TPP1	TR20004	0.376056	Plate2	Visit 1	Active	INF	OID20750	O14773	-6.54111
TPP1	TR20030	-0.284151	Plate2	Visit 1	Active	INF	OID20750	O14773	-6.54111
TPP1	TR20002	0.884894	Plate2	Visit 1	Active	INF	OID20750	O14773	-6.54111
TPP1	TR20067	0.08167	Plate2	Visit 1	Active	INF	OID20750	O14773	-6.54111
TPP1	TR20035	0.364477	Plate2	Visit 1	Active	INF	OID20750	O14773	-6.54111
TPP1	TR20006	-1.33036	Plate2	Visit 1	Active	INF	OID20750	O14773	-6.54111
TPP1	TR20112	0.812155	Plate2	Visit 1	Active	INF	OID20750	O14773	-6.54111
TPP1	TR20059	-0.260116	Plate2	Visit 1	Active	INF	OID20750	O14773	-6.54111
TPP1	TR20089	-0.0343657	Plate4	Visit 1	Active	INF	OID20750	O14773	-6.79509
TPP1	TR20071	0.69858	Plate4	Visit 1	Active	INF	OID20750	O14773	-6.79509
TPP1	TR20010	0.743872	Plate4	Visit 1	Active	INF	OID20750	O14773	-6.79509
TPP1	TR20070	-0.0714982	Plate4	Visit 1	Active	INF	OID20750	O14773	-6.79509
TPP1	TR20026	0.630595	Plate4	Visit 1	Active	INF	OID20750	O14773	-6.79509
TPP1	TR20097	0.404993	Plate4	Visit 1	Active	INF	OID20750	O14773	-6.79509
TPP1	TR20074	-0.0507047	Plate4	Visit 1	Active	INF	OID20750	O14773	-6.79509
TPP1	TR20110	0.507601	Plate4	Visit 1	Active	INF	OID20750	O14773	-6.79509
TPP1	TR20100	0.677438	Plate4	Visit 1	Active	INF	OID20750	O14773	-6.79509
TPP1	TR20010	0.684365	Plate1	Visit 3	Active	INF	OID20750	O14773	-6.08084
TPP1	TR20085	0.584277	Plate1	Visit 3	Active	INF	OID20750	O14773	-6.08084
TPP1	TR20004	0.160249	Plate1	Visit 3	Active	INF	OID20750	O14773	-6.08084
TPP1	TR20054	0.041673	Plate1	Visit 3	Active	INF	OID20750	O14773	-6.08084
TPP1	TR20008	0.880268	Plate1	Visit 3	Active	INF	OID20750	O14773	-6.08084
TPP1	TR20002	0.580405	Plate1	Visit 3	Active	INF	OID20750	O14773	-6.08084
TPP1	TR20059	0.0963994	Plate1	Visit 3	Active	INF	OID20750	O14773	-6.08084
TPP1	TR20053	1.76254	Plate1	Visit 3	Active	INF	OID20750	O14773	-6.08084
TPP1	TR20073	-0.24233	Plate1	Visit 3	Active	INF	OID20750	O14773	-6.08084
TPP1	TR20074	-0.392415	Plate1	Visit 3	Active	INF	OID20750	O14773	-6.08084
TPP1	TR20035	-3.46832	Plate2	Visit 3	Active	INF	OID20750	O14773	-6.54111
TPP1	TR20071	0.168363	Plate2	Visit 3	Active	INF	OID20750	O14773	-6.54111
TPP1	TR20006	0.607077	Plate2	Visit 3	Active	INF	OID20750	O14773	-6.54111
TPP1	TR20067	0.307087	Plate2	Visit 3	Active	INF	OID20750	O14773	-6.54111
TPP1	TR20030	0.890636	Plate2	Visit 3	Active	INF	OID20750	O14773	-6.54111
TPP1	TR20046	0.619839	Plate2	Visit 3	Active	INF	OID20750	O14773	-6.54111
TPP1	TR20070	0.299478	Plate4	Visit 3	Active	INF	OID20750	O14773	-6.79509
TPP1	TR20049	0.344814	Plate4	Visit 3	Active	INF	OID20750	O14773	-6.79509
TPSAB1	TR20115	-0.982156	Plate1	Visit 1	Active	INF	OID20642	Q15661	-7.6123
TPSAB1	TR20054	-1.78171	Plate1	Visit 1	Active	INF	OID20642	Q15661	-7.6123
TPSAB1	TR20085	-0.662409	Plate1	Visit 1	Active	INF	OID20642	Q15661	-7.6123
TPSAB1	TR20049	-1.20588	Plate1	Visit 1	Active	INF	OID20642	Q15661	-7.6123
TPSAB1	TR20116	-1.44985	Plate1	Visit 1	Active	INF	OID20642	Q15661	-7.6123
TPSAB1	TR20073	-1.02115	Plate1	Visit 1	Active	INF	OID20642	Q15661	-7.6123
TPSAB1	TR20046	-1.13184	Plate2	Visit 1	Active	INF	OID20642	Q15661	-7.57854
TPSAB1	TR20008	-1.58395	Plate2	Visit 1	Active	INF	OID20642	Q15661	-7.57854
TPSAB1	TR20051	-1.2521	Plate2	Visit 1	Active	INF	OID20642	Q15661	-7.57854
TPSAB1	TR20053	-2.4332	Plate2	Visit 1	Active	INF	OID20642	Q15661	-7.57854
TPSAB1	TR20004	-0.301215	Plate2	Visit 1	Active	INF	OID20642	Q15661	-7.57854
TPSAB1	TR20030	-0.807751	Plate2	Visit 1	Active	INF	OID20642	Q15661	-7.57854
TPSAB1	TR20002	-0.203015	Plate2	Visit 1	Active	INF	OID20642	Q15661	-7.57854
TPSAB1	TR20067	-2.01009	Plate2	Visit 1	Active	INF	OID20642	Q15661	-7.57854
TPSAB1	TR20035	0.423509	Plate2	Visit 1	Active	INF	OID20642	Q15661	-7.57854
TPSAB1	TR20006	-2.09612	Plate2	Visit 1	Active	INF	OID20642	Q15661	-7.57854
TPSAB1	TR20112	-1.15011	Plate2	Visit 1	Active	INF	OID20642	Q15661	-7.57854
TPSAB1	TR20059	-1.92615	Plate2	Visit 1	Active	INF	OID20642	Q15661	-7.57854
TPSAB1	TR20089	-0.31547	Plate4	Visit 1	Active	INF	OID20642	Q15661	-7.30475
TPSAB1	TR20071	-1.29808	Plate4	Visit 1	Active	INF	OID20642	Q15661	-7.30475
TPSAB1	TR20010	-0.467491	Plate4	Visit 1	Active	INF	OID20642	Q15661	-7.30475
TPSAB1	TR20070	-1.78914	Plate4	Visit 1	Active	INF	OID20642	Q15661	-7.30475
TPSAB1	TR20026	-1.27553	Plate4	Visit 1	Active	INF	OID20642	Q15661	-7.30475
TPSAB1	TR20097	-0.119844	Plate4	Visit 1	Active	INF	OID20642	Q15661	-7.30475
TPSAB1	TR20074	-0.881112	Plate4	Visit 1	Active	INF	OID20642	Q15661	-7.30475
TPSAB1	TR20110	0.047139	Plate4	Visit 1	Active	INF	OID20642	Q15661	-7.30475
TPSAB1	TR20100	-1.33218	Plate4	Visit 1	Active	INF	OID20642	Q15661	-7.30475
TPSAB1	TR20010	-0.547796	Plate1	Visit 3	Active	INF	OID20642	Q15661	-7.6123
TPSAB1	TR20085	-0.740892	Plate1	Visit 3	Active	INF	OID20642	Q15661	-7.6123
TPSAB1	TR20004	-0.142766	Plate1	Visit 3	Active	INF	OID20642	Q15661	-7.6123
TPSAB1	TR20054	-1.69803	Plate1	Visit 3	Active	INF	OID20642	Q15661	-7.6123
TPSAB1	TR20008	-1.04353	Plate1	Visit 3	Active	INF	OID20642	Q15661	-7.6123
TPSAB1	TR20002	-0.130017	Plate1	Visit 3	Active	INF	OID20642	Q15661	-7.6123
TPSAB1	TR20059	-1.83398	Plate1	Visit 3	Active	INF	OID20642	Q15661	-7.6123
TPSAB1	TR20053	-2.21898	Plate1	Visit 3	Active	INF	OID20642	Q15661	-7.6123
TPSAB1	TR20073	-1.34757	Plate1	Visit 3	Active	INF	OID20642	Q15661	-7.6123
TPSAB1	TR20074	-0.662167	Plate1	Visit 3	Active	INF	OID20642	Q15661	-7.6123
TPSAB1	TR20035	0.426468	Plate2	Visit 3	Active	INF	OID20642	Q15661	-7.57854
TPSAB1	TR20071	-1.43497	Plate2	Visit 3	Active	INF	OID20642	Q15661	-7.57854
TPSAB1	TR20006	-2.01399	Plate2	Visit 3	Active	INF	OID20642	Q15661	-7.57854
TPSAB1	TR20067	-1.89221	Plate2	Visit 3	Active	INF	OID20642	Q15661	-7.57854
TPSAB1	TR20030	-0.660623	Plate2	Visit 3	Active	INF	OID20642	Q15661	-7.57854
TPSAB1	TR20046	-1.07026	Plate2	Visit 3	Active	INF	OID20642	Q15661	-7.57854
TPSAB1	TR20070	-1.25075	Plate4	Visit 3	Active	INF	OID20642	Q15661	-7.30475
TPSAB1	TR20049	-1.10109	Plate4	Visit 3	Active	INF	OID20642	Q15661	-7.30475
TPT1	TR20115	-0.552614	Plate1	Visit 1	Active	INF	OID20476	P13693	-0.418217
TPT1	TR20054	-1.78528	Plate1	Visit 1	Active	INF	OID20476	P13693	-0.418217
TPT1	TR20085	-1.46815	Plate1	Visit 1	Active	INF	OID20476	P13693	-0.418217
TPT1	TR20049	-0.666751	Plate1	Visit 1	Active	INF	OID20476	P13693	-0.418217
TPT1	TR20116	-1.04644	Plate1	Visit 1	Active	INF	OID20476	P13693	-0.418217
TPT1	TR20073	-1.12549	Plate1	Visit 1	Active	INF	OID20476	P13693	-0.418217
TPT1	TR20046	-0.657087	Plate2	Visit 1	Active	INF	OID20476	P13693	0.07501
TPT1	TR20008	-1.1414	Plate2	Visit 1	Active	INF	OID20476	P13693	0.07501
TPT1	TR20051	-0.499712	Plate2	Visit 1	Active	INF	OID20476	P13693	0.07501
TPT1	TR20053	-0.391132	Plate2	Visit 1	Active	INF	OID20476	P13693	0.07501
TPT1	TR20004	-0.312272	Plate2	Visit 1	Active	INF	OID20476	P13693	0.07501
TPT1	TR20030	-0.654881	Plate2	Visit 1	Active	INF	OID20476	P13693	0.07501
TPT1	TR20002	-0.696995	Plate2	Visit 1	Active	INF	OID20476	P13693	0.07501
TPT1	TR20067	-0.135494	Plate2	Visit 1	Active	INF	OID20476	P13693	0.07501
TPT1	TR20035	-0.488932	Plate2	Visit 1	Active	INF	OID20476	P13693	0.07501
TPT1	TR20006	-0.290247	Plate2	Visit 1	Active	INF	OID20476	P13693	0.07501
TPT1	TR20112	-0.524135	Plate2	Visit 1	Active	INF	OID20476	P13693	0.07501
TPT1	TR20059	-0.535364	Plate2	Visit 1	Active	INF	OID20476	P13693	0.07501
TPT1	TR20089	0.476479	Plate4	Visit 1	Active	INF	OID20476	P13693	0.145282
TPT1	TR20071	-0.0188808	Plate4	Visit 1	Active	INF	OID20476	P13693	0.145282
TPT1	TR20010	-0.84395	Plate4	Visit 1	Active	INF	OID20476	P13693	0.145282
TPT1	TR20070	-1.01831	Plate4	Visit 1	Active	INF	OID20476	P13693	0.145282
TPT1	TR20026	-0.91396	Plate4	Visit 1	Active	INF	OID20476	P13693	0.145282
TPT1	TR20097	-0.220529	Plate4	Visit 1	Active	INF	OID20476	P13693	0.145282
TPT1	TR20074	-0.597804	Plate4	Visit 1	Active	INF	OID20476	P13693	0.145282
TPT1	TR20110	-0.569936	Plate4	Visit 1	Active	INF	OID20476	P13693	0.145282
TPT1	TR20100	-1.13195	Plate4	Visit 1	Active	INF	OID20476	P13693	0.145282
TPT1	TR20010	-1.097	Plate1	Visit 3	Active	INF	OID20476	P13693	-0.418217
TPT1	TR20085	-1.12501	Plate1	Visit 3	Active	INF	OID20476	P13693	-0.418217
TPT1	TR20004	-0.622709	Plate1	Visit 3	Active	INF	OID20476	P13693	-0.418217
TPT1	TR20054	-0.561063	Plate1	Visit 3	Active	INF	OID20476	P13693	-0.418217
TPT1	TR20008	-1.06739	Plate1	Visit 3	Active	INF	OID20476	P13693	-0.418217
TPT1	TR20002	-0.949103	Plate1	Visit 3	Active	INF	OID20476	P13693	-0.418217
TPT1	TR20059	-0.885245	Plate1	Visit 3	Active	INF	OID20476	P13693	-0.418217
TPT1	TR20053	0.0606946	Plate1	Visit 3	Active	INF	OID20476	P13693	-0.418217
TPT1	TR20073	-0.469999	Plate1	Visit 3	Active	INF	OID20476	P13693	-0.418217
TPT1	TR20074	-0.596071	Plate1	Visit 3	Active	INF	OID20476	P13693	-0.418217
TPT1	TR20035	-0.351717	Plate2	Visit 3	Active	INF	OID20476	P13693	0.07501
TPT1	TR20071	-0.0649814	Plate2	Visit 3	Active	INF	OID20476	P13693	0.07501
TPT1	TR20006	-0.64652	Plate2	Visit 3	Active	INF	OID20476	P13693	0.07501
TPT1	TR20067	-0.175022	Plate2	Visit 3	Active	INF	OID20476	P13693	0.07501
TPT1	TR20030	-0.690299	Plate2	Visit 3	Active	INF	OID20476	P13693	0.07501
TPT1	TR20046	-0.578963	Plate2	Visit 3	Active	INF	OID20476	P13693	0.07501
TPT1	TR20070	-0.999673	Plate4	Visit 3	Active	INF	OID20476	P13693	0.145282
TPT1	TR20049	-0.284244	Plate4	Visit 3	Active	INF	OID20476	P13693	0.145282
TRAF2	TR20115	0.925993	Plate1	Visit 1	Active	INF	OID20507	Q12933	-2.31879
TRAF2	TR20054	1.62607	Plate1	Visit 1	Active	INF	OID20507	Q12933	-2.31879
TRAF2	TR20085	1.58488	Plate1	Visit 1	Active	INF	OID20507	Q12933	-2.31879
TRAF2	TR20049	3.04708	Plate1	Visit 1	Active	INF	OID20507	Q12933	-2.31879
TRAF2	TR20116	0.738998	Plate1	Visit 1	Active	INF	OID20507	Q12933	-2.31879
TRAF2	TR20073	0.918188	Plate1	Visit 1	Active	INF	OID20507	Q12933	-2.31879
TRAF2	TR20046	1.2233	Plate2	Visit 1	Active	INF	OID20507	Q12933	-2.05516
TRAF2	TR20008	1.4422	Plate2	Visit 1	Active	INF	OID20507	Q12933	-2.05516
TRAF2	TR20051	1.57156	Plate2	Visit 1	Active	INF	OID20507	Q12933	-2.05516
TRAF2	TR20053	1.38065	Plate2	Visit 1	Active	INF	OID20507	Q12933	-2.05516
TRAF2	TR20004	0.899519	Plate2	Visit 1	Active	INF	OID20507	Q12933	-2.05516
TRAF2	TR20030	1.10749	Plate2	Visit 1	Active	INF	OID20507	Q12933	-2.05516
TRAF2	TR20002	0.489191	Plate2	Visit 1	Active	INF	OID20507	Q12933	-2.05516
TRAF2	TR20067	2.03011	Plate2	Visit 1	Active	INF	OID20507	Q12933	-2.05516
TRAF2	TR20035	0.280155	Plate2	Visit 1	Active	INF	OID20507	Q12933	-2.05516
TRAF2	TR20006	1.28495	Plate2	Visit 1	Active	INF	OID20507	Q12933	-2.05516
TRAF2	TR20112	0.331762	Plate2	Visit 1	Active	INF	OID20507	Q12933	-2.05516
TRAF2	TR20059	0.233386	Plate2	Visit 1	Active	INF	OID20507	Q12933	-2.05516
TRAF2	TR20089	1.62901	Plate4	Visit 1	Active	INF	OID20507	Q12933	-1.93436
TRAF2	TR20071	1.72374	Plate4	Visit 1	Active	INF	OID20507	Q12933	-1.93436
TRAF2	TR20010	1.18565	Plate4	Visit 1	Active	INF	OID20507	Q12933	-1.93436
TRAF2	TR20070	1.46242	Plate4	Visit 1	Active	INF	OID20507	Q12933	-1.93436
TRAF2	TR20026	0.119675	Plate4	Visit 1	Active	INF	OID20507	Q12933	-1.93436
TRAF2	TR20097	0.453488	Plate4	Visit 1	Active	INF	OID20507	Q12933	-1.93436
TRAF2	TR20074	1.46444	Plate4	Visit 1	Active	INF	OID20507	Q12933	-1.93436
TRAF2	TR20110	1.19068	Plate4	Visit 1	Active	INF	OID20507	Q12933	-1.93436
TRAF2	TR20100	1.88909	Plate4	Visit 1	Active	INF	OID20507	Q12933	-1.93436
TRAF2	TR20010	1.75364	Plate1	Visit 3	Active	INF	OID20507	Q12933	-2.31879
TRAF2	TR20085	0.962475	Plate1	Visit 3	Active	INF	OID20507	Q12933	-2.31879
TRAF2	TR20004	1.50104	Plate1	Visit 3	Active	INF	OID20507	Q12933	-2.31879
TRAF2	TR20054	0.998295	Plate1	Visit 3	Active	INF	OID20507	Q12933	-2.31879
TRAF2	TR20008	2.52404	Plate1	Visit 3	Active	INF	OID20507	Q12933	-2.31879
TRAF2	TR20002	0.940265	Plate1	Visit 3	Active	INF	OID20507	Q12933	-2.31879
TRAF2	TR20059	0.898745	Plate1	Visit 3	Active	INF	OID20507	Q12933	-2.31879
TRAF2	TR20053	1.52592	Plate1	Visit 3	Active	INF	OID20507	Q12933	-2.31879
TRAF2	TR20073	0.344256	Plate1	Visit 3	Active	INF	OID20507	Q12933	-2.31879
TRAF2	TR20074	0.481842	Plate1	Visit 3	Active	INF	OID20507	Q12933	-2.31879
TRAF2	TR20035	0.937114	Plate2	Visit 3	Active	INF	OID20507	Q12933	-2.05516
TRAF2	TR20071	0.687021	Plate2	Visit 3	Active	INF	OID20507	Q12933	-2.05516
TRAF2	TR20006	1.3582	Plate2	Visit 3	Active	INF	OID20507	Q12933	-2.05516
TRAF2	TR20067	0.347574	Plate2	Visit 3	Active	INF	OID20507	Q12933	-2.05516
TRAF2	TR20030	2.19014	Plate2	Visit 3	Active	INF	OID20507	Q12933	-2.05516
TRAF2	TR20046	0.980205	Plate2	Visit 3	Active	INF	OID20507	Q12933	-2.05516
TRAF2	TR20070	0.497697	Plate4	Visit 3	Active	INF	OID20507	Q12933	-1.93436
TRAF2	TR20049	2.06691	Plate4	Visit 3	Active	INF	OID20507	Q12933	-1.93436
TREM2	TR20115	-0.259317	Plate1	Visit 1	Active	INF	OID20731	Q9NZC2	-7.46591
TREM2	TR20054	2.00299	Plate1	Visit 1	Active	INF	OID20731	Q9NZC2	-7.46591
TREM2	TR20085	1.29017	Plate1	Visit 1	Active	INF	OID20731	Q9NZC2	-7.46591
TREM2	TR20049	1.57059	Plate1	Visit 1	Active	INF	OID20731	Q9NZC2	-7.46591
TREM2	TR20116	0.0649867	Plate1	Visit 1	Active	INF	OID20731	Q9NZC2	-7.46591
TREM2	TR20073	0.973293	Plate1	Visit 1	Active	INF	OID20731	Q9NZC2	-7.46591
TREM2	TR20046	0.310404	Plate2	Visit 1	Active	INF	OID20731	Q9NZC2	-8.33926
TREM2	TR20008	-1.32662	Plate2	Visit 1	Active	INF	OID20731	Q9NZC2	-8.33926
TREM2	TR20051	0.612124	Plate2	Visit 1	Active	INF	OID20731	Q9NZC2	-8.33926
TREM2	TR20053	-0.148261	Plate2	Visit 1	Active	INF	OID20731	Q9NZC2	-8.33926
TREM2	TR20004	0.839674	Plate2	Visit 1	Active	INF	OID20731	Q9NZC2	-8.33926
TREM2	TR20030	0.363615	Plate2	Visit 1	Active	INF	OID20731	Q9NZC2	-8.33926
TREM2	TR20002	1.8286	Plate2	Visit 1	Active	INF	OID20731	Q9NZC2	-8.33926
TREM2	TR20067	0.892964	Plate2	Visit 1	Active	INF	OID20731	Q9NZC2	-8.33926
TREM2	TR20035	1.23969	Plate2	Visit 1	Active	INF	OID20731	Q9NZC2	-8.33926
TREM2	TR20006	-0.898234	Plate2	Visit 1	Active	INF	OID20731	Q9NZC2	-8.33926
TREM2	TR20112	0.904343	Plate2	Visit 1	Active	INF	OID20731	Q9NZC2	-8.33926
TREM2	TR20059	-0.793236	Plate2	Visit 1	Active	INF	OID20731	Q9NZC2	-8.33926
TREM2	TR20089	0.887935	Plate4	Visit 1	Active	INF	OID20731	Q9NZC2	-7.8753
TREM2	TR20071	0.985475	Plate4	Visit 1	Active	INF	OID20731	Q9NZC2	-7.8753
TREM2	TR20010	1.68231	Plate4	Visit 1	Active	INF	OID20731	Q9NZC2	-7.8753
TREM2	TR20070	0.874457	Plate4	Visit 1	Active	INF	OID20731	Q9NZC2	-7.8753
TREM2	TR20026	1.31012	Plate4	Visit 1	Active	INF	OID20731	Q9NZC2	-7.8753
TREM2	TR20097	1.12287	Plate4	Visit 1	Active	INF	OID20731	Q9NZC2	-7.8753
TREM2	TR20074	0.207259	Plate4	Visit 1	Active	INF	OID20731	Q9NZC2	-7.8753
TREM2	TR20110	0.286672	Plate4	Visit 1	Active	INF	OID20731	Q9NZC2	-7.8753
TREM2	TR20100	1.63312	Plate4	Visit 1	Active	INF	OID20731	Q9NZC2	-7.8753
TREM2	TR20010	1.37981	Plate1	Visit 3	Active	INF	OID20731	Q9NZC2	-7.46591
TREM2	TR20085	0.924672	Plate1	Visit 3	Active	INF	OID20731	Q9NZC2	-7.46591
TREM2	TR20004	0.940097	Plate1	Visit 3	Active	INF	OID20731	Q9NZC2	-7.46591
TREM2	TR20054	2.37907	Plate1	Visit 3	Active	INF	OID20731	Q9NZC2	-7.46591
TREM2	TR20008	0.364805	Plate1	Visit 3	Active	INF	OID20731	Q9NZC2	-7.46591
TREM2	TR20002	1.90394	Plate1	Visit 3	Active	INF	OID20731	Q9NZC2	-7.46591
TREM2	TR20059	-0.513553	Plate1	Visit 3	Active	INF	OID20731	Q9NZC2	-7.46591
TREM2	TR20053	0.271031	Plate1	Visit 3	Active	INF	OID20731	Q9NZC2	-7.46591
TREM2	TR20073	0.169147	Plate1	Visit 3	Active	INF	OID20731	Q9NZC2	-7.46591
TREM2	TR20074	-0.171677	Plate1	Visit 3	Active	INF	OID20731	Q9NZC2	-7.46591
TREM2	TR20035	-2.64933	Plate2	Visit 3	Active	INF	OID20731	Q9NZC2	-8.33926
TREM2	TR20071	0.748819	Plate2	Visit 3	Active	INF	OID20731	Q9NZC2	-8.33926
TREM2	TR20006	0.922018	Plate2	Visit 3	Active	INF	OID20731	Q9NZC2	-8.33926
TREM2	TR20067	1.41832	Plate2	Visit 3	Active	INF	OID20731	Q9NZC2	-8.33926
TREM2	TR20030	1.34884	Plate2	Visit 3	Active	INF	OID20731	Q9NZC2	-8.33926
TREM2	TR20046	0.200851	Plate2	Visit 3	Active	INF	OID20731	Q9NZC2	-8.33926
TREM2	TR20070	1.37203	Plate4	Visit 3	Active	INF	OID20731	Q9NZC2	-7.8753
TREM2	TR20049	0.786072	Plate4	Visit 3	Active	INF	OID20731	Q9NZC2	-7.8753
TRIM21	TR20115	1.0504	Plate1	Visit 1	Active	INF	OID20533	P19474	-1.91076
TRIM21	TR20054	1.76166	Plate1	Visit 1	Active	INF	OID20533	P19474	-1.91076
TRIM21	TR20085	1.86519	Plate1	Visit 1	Active	INF	OID20533	P19474	-1.91076
TRIM21	TR20049	3.43323	Plate1	Visit 1	Active	INF	OID20533	P19474	-1.91076
TRIM21	TR20116	1.19609	Plate1	Visit 1	Active	INF	OID20533	P19474	-1.91076
TRIM21	TR20073	1.31384	Plate1	Visit 1	Active	INF	OID20533	P19474	-1.91076
TRIM21	TR20046	2.30028	Plate2	Visit 1	Active	INF	OID20533	P19474	-2.43914
TRIM21	TR20008	2.8171	Plate2	Visit 1	Active	INF	OID20533	P19474	-2.43914
TRIM21	TR20051	2.32676	Plate2	Visit 1	Active	INF	OID20533	P19474	-2.43914
TRIM21	TR20053	2.67215	Plate2	Visit 1	Active	INF	OID20533	P19474	-2.43914
TRIM21	TR20004	1.74013	Plate2	Visit 1	Active	INF	OID20533	P19474	-2.43914
TRIM21	TR20030	1.91477	Plate2	Visit 1	Active	INF	OID20533	P19474	-2.43914
TRIM21	TR20002	2.01664	Plate2	Visit 1	Active	INF	OID20533	P19474	-2.43914
TRIM21	TR20067	2.66319	Plate2	Visit 1	Active	INF	OID20533	P19474	-2.43914
TRIM21	TR20035	1.5025	Plate2	Visit 1	Active	INF	OID20533	P19474	-2.43914
TRIM21	TR20006	2.39551	Plate2	Visit 1	Active	INF	OID20533	P19474	-2.43914
TRIM21	TR20112	1.16186	Plate2	Visit 1	Active	INF	OID20533	P19474	-2.43914
TRIM21	TR20059	1.35987	Plate2	Visit 1	Active	INF	OID20533	P19474	-2.43914
TRIM21	TR20089	1.22519	Plate4	Visit 1	Active	INF	OID20533	P19474	-2.23919
TRIM21	TR20071	2.78628	Plate4	Visit 1	Active	INF	OID20533	P19474	-2.23919
TRIM21	TR20010	2.14076	Plate4	Visit 1	Active	INF	OID20533	P19474	-2.23919
TRIM21	TR20070	1.47154	Plate4	Visit 1	Active	INF	OID20533	P19474	-2.23919
TRIM21	TR20026	1.81419	Plate4	Visit 1	Active	INF	OID20533	P19474	-2.23919
TRIM21	TR20097	1.85423	Plate4	Visit 1	Active	INF	OID20533	P19474	-2.23919
TRIM21	TR20074	2.08945	Plate4	Visit 1	Active	INF	OID20533	P19474	-2.23919
TRIM21	TR20110	1.50758	Plate4	Visit 1	Active	INF	OID20533	P19474	-2.23919
TRIM21	TR20100	1.72974	Plate4	Visit 1	Active	INF	OID20533	P19474	-2.23919
TRIM21	TR20010	2.51212	Plate1	Visit 3	Active	INF	OID20533	P19474	-1.91076
TRIM21	TR20085	1.4057	Plate1	Visit 3	Active	INF	OID20533	P19474	-1.91076
TRIM21	TR20004	2.61044	Plate1	Visit 3	Active	INF	OID20533	P19474	-1.91076
TRIM21	TR20054	1.79807	Plate1	Visit 3	Active	INF	OID20533	P19474	-1.91076
TRIM21	TR20008	3.65172	Plate1	Visit 3	Active	INF	OID20533	P19474	-1.91076
TRIM21	TR20002	1.70405	Plate1	Visit 3	Active	INF	OID20533	P19474	-1.91076
TRIM21	TR20059	1.37226	Plate1	Visit 3	Active	INF	OID20533	P19474	-1.91076
TRIM21	TR20053	3.25133	Plate1	Visit 3	Active	INF	OID20533	P19474	-1.91076
TRIM21	TR20073	0.820597	Plate1	Visit 3	Active	INF	OID20533	P19474	-1.91076
TRIM21	TR20074	1.49644	Plate1	Visit 3	Active	INF	OID20533	P19474	-1.91076
TRIM21	TR20035	2.53802	Plate2	Visit 3	Active	INF	OID20533	P19474	-2.43914
TRIM21	TR20071	2.05668	Plate2	Visit 3	Active	INF	OID20533	P19474	-2.43914
TRIM21	TR20006	2.86838	Plate2	Visit 3	Active	INF	OID20533	P19474	-2.43914
TRIM21	TR20067	1.76049	Plate2	Visit 3	Active	INF	OID20533	P19474	-2.43914
TRIM21	TR20030	2.41512	Plate2	Visit 3	Active	INF	OID20533	P19474	-2.43914
TRIM21	TR20046	1.72337	Plate2	Visit 3	Active	INF	OID20533	P19474	-2.43914
TRIM21	TR20070	0.91057	Plate4	Visit 3	Active	INF	OID20533	P19474	-2.23919
TRIM21	TR20049	2.24624	Plate4	Visit 3	Active	INF	OID20533	P19474	-2.23919
TRIM5	TR20115	0.00901076	Plate1	Visit 1	Active	INF	OID20526	Q9C035	-0.724691
TRIM5	TR20054	0.210831	Plate1	Visit 1	Active	INF	OID20526	Q9C035	-0.724691
TRIM5	TR20085	-0.422573	Plate1	Visit 1	Active	INF	OID20526	Q9C035	-0.724691
TRIM5	TR20049	1.51095	Plate1	Visit 1	Active	INF	OID20526	Q9C035	-0.724691
TRIM5	TR20116	-0.61865	Plate1	Visit 1	Active	INF	OID20526	Q9C035	-0.724691
TRIM5	TR20073	-0.00689392	Plate1	Visit 1	Active	INF	OID20526	Q9C035	-0.724691
TRIM5	TR20046	1.12298	Plate2	Visit 1	Active	INF	OID20526	Q9C035	-0.132053
TRIM5	TR20008	0.762701	Plate2	Visit 1	Active	INF	OID20526	Q9C035	-0.132053
TRIM5	TR20051	1.43111	Plate2	Visit 1	Active	INF	OID20526	Q9C035	-0.132053
TRIM5	TR20053	1.04845	Plate2	Visit 1	Active	INF	OID20526	Q9C035	-0.132053
TRIM5	TR20004	0.801788	Plate2	Visit 1	Active	INF	OID20526	Q9C035	-0.132053
TRIM5	TR20030	0.893261	Plate2	Visit 1	Active	INF	OID20526	Q9C035	-0.132053
TRIM5	TR20002	0.312476	Plate2	Visit 1	Active	INF	OID20526	Q9C035	-0.132053
TRIM5	TR20067	1.52533	Plate2	Visit 1	Active	INF	OID20526	Q9C035	-0.132053
TRIM5	TR20035	0.184817	Plate2	Visit 1	Active	INF	OID20526	Q9C035	-0.132053
TRIM5	TR20006	0.562401	Plate2	Visit 1	Active	INF	OID20526	Q9C035	-0.132053
TRIM5	TR20112	-0.097316	Plate2	Visit 1	Active	INF	OID20526	Q9C035	-0.132053
TRIM5	TR20059	0.00630899	Plate2	Visit 1	Active	INF	OID20526	Q9C035	-0.132053
TRIM5	TR20089	0.538227	Plate4	Visit 1	Active	INF	OID20526	Q9C035	-0.0648807
TRIM5	TR20071	1.6088	Plate4	Visit 1	Active	INF	OID20526	Q9C035	-0.0648807
TRIM5	TR20010	1.02082	Plate4	Visit 1	Active	INF	OID20526	Q9C035	-0.0648807
TRIM5	TR20070	1.84963	Plate4	Visit 1	Active	INF	OID20526	Q9C035	-0.0648807
TRIM5	TR20026	0.863509	Plate4	Visit 1	Active	INF	OID20526	Q9C035	-0.0648807
TRIM5	TR20097	1.47138	Plate4	Visit 1	Active	INF	OID20526	Q9C035	-0.0648807
TRIM5	TR20074	0.710816	Plate4	Visit 1	Active	INF	OID20526	Q9C035	-0.0648807
TRIM5	TR20110	1.15361	Plate4	Visit 1	Active	INF	OID20526	Q9C035	-0.0648807
TRIM5	TR20100	0.966233	Plate4	Visit 1	Active	INF	OID20526	Q9C035	-0.0648807
TRIM5	TR20010	0.843517	Plate1	Visit 3	Active	INF	OID20526	Q9C035	-0.724691
TRIM5	TR20085	-0.541197	Plate1	Visit 3	Active	INF	OID20526	Q9C035	-0.724691
TRIM5	TR20004	1.31036	Plate1	Visit 3	Active	INF	OID20526	Q9C035	-0.724691
TRIM5	TR20054	0.210569	Plate1	Visit 3	Active	INF	OID20526	Q9C035	-0.724691
TRIM5	TR20008	2.37373	Plate1	Visit 3	Active	INF	OID20526	Q9C035	-0.724691
TRIM5	TR20002	-0.584878	Plate1	Visit 3	Active	INF	OID20526	Q9C035	-0.724691
TRIM5	TR20059	-0.0291637	Plate1	Visit 3	Active	INF	OID20526	Q9C035	-0.724691
TRIM5	TR20053	0.463015	Plate1	Visit 3	Active	INF	OID20526	Q9C035	-0.724691
TRIM5	TR20073	-0.840298	Plate1	Visit 3	Active	INF	OID20526	Q9C035	-0.724691
TRIM5	TR20074	-0.589835	Plate1	Visit 3	Active	INF	OID20526	Q9C035	-0.724691
TRIM5	TR20035	2.10737	Plate2	Visit 3	Active	INF	OID20526	Q9C035	-0.132053
TRIM5	TR20071	-0.0974417	Plate2	Visit 3	Active	INF	OID20526	Q9C035	-0.132053
TRIM5	TR20006	1.78115	Plate2	Visit 3	Active	INF	OID20526	Q9C035	-0.132053
TRIM5	TR20067	0.354495	Plate2	Visit 3	Active	INF	OID20526	Q9C035	-0.132053
TRIM5	TR20030	1.70589	Plate2	Visit 3	Active	INF	OID20526	Q9C035	-0.132053
TRIM5	TR20046	0.0703053	Plate2	Visit 3	Active	INF	OID20526	Q9C035	-0.132053
TRIM5	TR20070	1.29519	Plate4	Visit 3	Active	INF	OID20526	Q9C035	-0.0648807
TRIM5	TR20049	0.962734	Plate4	Visit 3	Active	INF	OID20526	Q9C035	-0.0648807
VASH1	TR20115	-0.751853	Plate1	Visit 1	Active	INF	OID20516	Q7L8A9	-0.29883
VASH1	TR20054	-0.461857	Plate1	Visit 1	Active	INF	OID20516	Q7L8A9	-0.29883
VASH1	TR20085	-0.451567	Plate1	Visit 1	Active	INF	OID20516	Q7L8A9	-0.29883
VASH1	TR20049	-0.0736461	Plate1	Visit 1	Active	INF	OID20516	Q7L8A9	-0.29883
VASH1	TR20116	-0.842167	Plate1	Visit 1	Active	INF	OID20516	Q7L8A9	-0.29883
VASH1	TR20073	-0.742928	Plate1	Visit 1	Active	INF	OID20516	Q7L8A9	-0.29883
VASH1	TR20046	-0.372703	Plate2	Visit 1	Active	INF	OID20516	Q7L8A9	-0.0579017
VASH1	TR20008	-0.748951	Plate2	Visit 1	Active	INF	OID20516	Q7L8A9	-0.0579017
VASH1	TR20051	-0.143242	Plate2	Visit 1	Active	INF	OID20516	Q7L8A9	-0.0579017
VASH1	TR20053	0.0793366	Plate2	Visit 1	Active	INF	OID20516	Q7L8A9	-0.0579017
VASH1	TR20004	-0.969647	Plate2	Visit 1	Active	INF	OID20516	Q7L8A9	-0.0579017
VASH1	TR20030	-0.815445	Plate2	Visit 1	Active	INF	OID20516	Q7L8A9	-0.0579017
VASH1	TR20002	-0.81859	Plate2	Visit 1	Active	INF	OID20516	Q7L8A9	-0.0579017
VASH1	TR20067	-0.493474	Plate2	Visit 1	Active	INF	OID20516	Q7L8A9	-0.0579017
VASH1	TR20035	-0.975246	Plate2	Visit 1	Active	INF	OID20516	Q7L8A9	-0.0579017
VASH1	TR20006	-0.745319	Plate2	Visit 1	Active	INF	OID20516	Q7L8A9	-0.0579017
VASH1	TR20112	-1.23465	Plate2	Visit 1	Active	INF	OID20516	Q7L8A9	-0.0579017
VASH1	TR20059	-0.585064	Plate2	Visit 1	Active	INF	OID20516	Q7L8A9	-0.0579017
VASH1	TR20089	-0.503459	Plate4	Visit 1	Active	INF	OID20516	Q7L8A9	-0.0193567
VASH1	TR20071	-0.368152	Plate4	Visit 1	Active	INF	OID20516	Q7L8A9	-0.0193567
VASH1	TR20010	-0.202335	Plate4	Visit 1	Active	INF	OID20516	Q7L8A9	-0.0193567
VASH1	TR20070	-0.496135	Plate4	Visit 1	Active	INF	OID20516	Q7L8A9	-0.0193567
VASH1	TR20026	-0.565186	Plate4	Visit 1	Active	INF	OID20516	Q7L8A9	-0.0193567
VASH1	TR20097	0.0819581	Plate4	Visit 1	Active	INF	OID20516	Q7L8A9	-0.0193567
VASH1	TR20074	-0.669603	Plate4	Visit 1	Active	INF	OID20516	Q7L8A9	-0.0193567
VASH1	TR20110	-0.639351	Plate4	Visit 1	Active	INF	OID20516	Q7L8A9	-0.0193567
VASH1	TR20100	-0.609181	Plate4	Visit 1	Active	INF	OID20516	Q7L8A9	-0.0193567
VASH1	TR20010	-0.401572	Plate1	Visit 3	Active	INF	OID20516	Q7L8A9	-0.29883
VASH1	TR20085	-0.594891	Plate1	Visit 3	Active	INF	OID20516	Q7L8A9	-0.29883
VASH1	TR20004	0.0309447	Plate1	Visit 3	Active	INF	OID20516	Q7L8A9	-0.29883
VASH1	TR20054	-0.585231	Plate1	Visit 3	Active	INF	OID20516	Q7L8A9	-0.29883
VASH1	TR20008	0.799731	Plate1	Visit 3	Active	INF	OID20516	Q7L8A9	-0.29883
VASH1	TR20002	-0.887486	Plate1	Visit 3	Active	INF	OID20516	Q7L8A9	-0.29883
VASH1	TR20059	-0.541494	Plate1	Visit 3	Active	INF	OID20516	Q7L8A9	-0.29883
VASH1	TR20053	0.596048	Plate1	Visit 3	Active	INF	OID20516	Q7L8A9	-0.29883
VASH1	TR20073	-0.719757	Plate1	Visit 3	Active	INF	OID20516	Q7L8A9	-0.29883
VASH1	TR20074	-1.04434	Plate1	Visit 3	Active	INF	OID20516	Q7L8A9	-0.29883
VASH1	TR20035	-0.200642	Plate2	Visit 3	Active	INF	OID20516	Q7L8A9	-0.0579017
VASH1	TR20071	-0.62431	Plate2	Visit 3	Active	INF	OID20516	Q7L8A9	-0.0579017
VASH1	TR20006	0.0894423	Plate2	Visit 3	Active	INF	OID20516	Q7L8A9	-0.0579017
VASH1	TR20067	-0.868646	Plate2	Visit 3	Active	INF	OID20516	Q7L8A9	-0.0579017
VASH1	TR20030	0.510633	Plate2	Visit 3	Active	INF	OID20516	Q7L8A9	-0.0579017
VASH1	TR20046	-0.410214	Plate2	Visit 3	Active	INF	OID20516	Q7L8A9	-0.0579017
VASH1	TR20070	-0.339608	Plate4	Visit 3	Active	INF	OID20516	Q7L8A9	-0.0193567
VASH1	TR20049	0.1816	Plate4	Visit 3	Active	INF	OID20516	Q7L8A9	-0.0193567
VEGFA	TR20115	0.483194	Plate1	Visit 1	Active	INF	OID20650	P15692	-8.89418
VEGFA	TR20054	0.775902	Plate1	Visit 1	Active	INF	OID20650	P15692	-8.89418
VEGFA	TR20085	1.40117	Plate1	Visit 1	Active	INF	OID20650	P15692	-8.89418
VEGFA	TR20049	0.850797	Plate1	Visit 1	Active	INF	OID20650	P15692	-8.89418
VEGFA	TR20116	0.99547	Plate1	Visit 1	Active	INF	OID20650	P15692	-8.89418
VEGFA	TR20073	1.05318	Plate1	Visit 1	Active	INF	OID20650	P15692	-8.89418
VEGFA	TR20046	0.94829	Plate2	Visit 1	Active	INF	OID20650	P15692	-8.10891
VEGFA	TR20008	0.348224	Plate2	Visit 1	Active	INF	OID20650	P15692	-8.10891
VEGFA	TR20051	0.727298	Plate2	Visit 1	Active	INF	OID20650	P15692	-8.10891
VEGFA	TR20053	0.769148	Plate2	Visit 1	Active	INF	OID20650	P15692	-8.10891
VEGFA	TR20004	0.503346	Plate2	Visit 1	Active	INF	OID20650	P15692	-8.10891
VEGFA	TR20030	0.775472	Plate2	Visit 1	Active	INF	OID20650	P15692	-8.10891
VEGFA	TR20002	0.424604	Plate2	Visit 1	Active	INF	OID20650	P15692	-8.10891
VEGFA	TR20067	0.707021	Plate2	Visit 1	Active	INF	OID20650	P15692	-8.10891
VEGFA	TR20035	0.960349	Plate2	Visit 1	Active	INF	OID20650	P15692	-8.10891
VEGFA	TR20006	0.17631	Plate2	Visit 1	Active	INF	OID20650	P15692	-8.10891
VEGFA	TR20112	0.513985	Plate2	Visit 1	Active	INF	OID20650	P15692	-8.10891
VEGFA	TR20059	0.014879	Plate2	Visit 1	Active	INF	OID20650	P15692	-8.10891
VEGFA	TR20089	0.593525	Plate4	Visit 1	Active	INF	OID20650	P15692	-9.30384
VEGFA	TR20071	0.428945	Plate4	Visit 1	Active	INF	OID20650	P15692	-9.30384
VEGFA	TR20010	0.913534	Plate4	Visit 1	Active	INF	OID20650	P15692	-9.30384
VEGFA	TR20070	0.427916	Plate4	Visit 1	Active	INF	OID20650	P15692	-9.30384
VEGFA	TR20026	0.544991	Plate4	Visit 1	Active	INF	OID20650	P15692	-9.30384
VEGFA	TR20097	1.32427	Plate4	Visit 1	Active	INF	OID20650	P15692	-9.30384
VEGFA	TR20074	0.499182	Plate4	Visit 1	Active	INF	OID20650	P15692	-9.30384
VEGFA	TR20110	1.40378	Plate4	Visit 1	Active	INF	OID20650	P15692	-9.30384
VEGFA	TR20100	1.06518	Plate4	Visit 1	Active	INF	OID20650	P15692	-9.30384
VEGFA	TR20010	0.770945	Plate1	Visit 3	Active	INF	OID20650	P15692	-8.89418
VEGFA	TR20085	0.276238	Plate1	Visit 3	Active	INF	OID20650	P15692	-8.89418
VEGFA	TR20004	0.825946	Plate1	Visit 3	Active	INF	OID20650	P15692	-8.89418
VEGFA	TR20054	0.747222	Plate1	Visit 3	Active	INF	OID20650	P15692	-8.89418
VEGFA	TR20008	1.05358	Plate1	Visit 3	Active	INF	OID20650	P15692	-8.89418
VEGFA	TR20002	0.251452	Plate1	Visit 3	Active	INF	OID20650	P15692	-8.89418
VEGFA	TR20059	0.356458	Plate1	Visit 3	Active	INF	OID20650	P15692	-8.89418
VEGFA	TR20053	1.48592	Plate1	Visit 3	Active	INF	OID20650	P15692	-8.89418
VEGFA	TR20073	0.0409178	Plate1	Visit 3	Active	INF	OID20650	P15692	-8.89418
VEGFA	TR20074	0.676528	Plate1	Visit 3	Active	INF	OID20650	P15692	-8.89418
VEGFA	TR20035	0.504333	Plate2	Visit 3	Active	INF	OID20650	P15692	-8.10891
VEGFA	TR20071	0.204741	Plate2	Visit 3	Active	INF	OID20650	P15692	-8.10891
VEGFA	TR20006	0.487907	Plate2	Visit 3	Active	INF	OID20650	P15692	-8.10891
VEGFA	TR20067	0.754845	Plate2	Visit 3	Active	INF	OID20650	P15692	-8.10891
VEGFA	TR20030	1.15539	Plate2	Visit 3	Active	INF	OID20650	P15692	-8.10891
VEGFA	TR20046	0.309868	Plate2	Visit 3	Active	INF	OID20650	P15692	-8.10891
VEGFA	TR20070	0.924314	Plate4	Visit 3	Active	INF	OID20650	P15692	-9.30384
VEGFA	TR20049	0.787196	Plate4	Visit 3	Active	INF	OID20650	P15692	-9.30384
VEGFD	TR20115	0.727509	Plate1	Visit 1	Active	INF	OID20662	O43915	-6.79455
VEGFD	TR20054	-0.192114	Plate1	Visit 1	Active	INF	OID20662	O43915	-6.79455
VEGFD	TR20085	-0.109362	Plate1	Visit 1	Active	INF	OID20662	O43915	-6.79455
VEGFD	TR20049	-0.228561	Plate1	Visit 1	Active	INF	OID20662	O43915	-6.79455
VEGFD	TR20116	-1.03599	Plate1	Visit 1	Active	INF	OID20662	O43915	-6.79455
VEGFD	TR20073	-0.56776	Plate1	Visit 1	Active	INF	OID20662	O43915	-6.79455
VEGFD	TR20046	-0.379001	Plate2	Visit 1	Active	INF	OID20662	O43915	-7.02898
VEGFD	TR20008	-0.0278823	Plate2	Visit 1	Active	INF	OID20662	O43915	-7.02898
VEGFD	TR20051	-0.641332	Plate2	Visit 1	Active	INF	OID20662	O43915	-7.02898
VEGFD	TR20053	-1.1067	Plate2	Visit 1	Active	INF	OID20662	O43915	-7.02898
VEGFD	TR20004	-0.706247	Plate2	Visit 1	Active	INF	OID20662	O43915	-7.02898
VEGFD	TR20030	-0.294522	Plate2	Visit 1	Active	INF	OID20662	O43915	-7.02898
VEGFD	TR20002	0.197913	Plate2	Visit 1	Active	INF	OID20662	O43915	-7.02898
VEGFD	TR20067	-0.281248	Plate2	Visit 1	Active	INF	OID20662	O43915	-7.02898
VEGFD	TR20035	-0.113002	Plate2	Visit 1	Active	INF	OID20662	O43915	-7.02898
VEGFD	TR20006	-0.321924	Plate2	Visit 1	Active	INF	OID20662	O43915	-7.02898
VEGFD	TR20112	-1.01333	Plate2	Visit 1	Active	INF	OID20662	O43915	-7.02898
VEGFD	TR20059	-0.866941	Plate2	Visit 1	Active	INF	OID20662	O43915	-7.02898
VEGFD	TR20089	-0.190804	Plate4	Visit 1	Active	INF	OID20662	O43915	-7.53211
VEGFD	TR20071	-0.635747	Plate4	Visit 1	Active	INF	OID20662	O43915	-7.53211
VEGFD	TR20010	-0.151238	Plate4	Visit 1	Active	INF	OID20662	O43915	-7.53211
VEGFD	TR20070	-0.406723	Plate4	Visit 1	Active	INF	OID20662	O43915	-7.53211
VEGFD	TR20026	-0.0038311	Plate4	Visit 1	Active	INF	OID20662	O43915	-7.53211
VEGFD	TR20097	-0.929235	Plate4	Visit 1	Active	INF	OID20662	O43915	-7.53211
VEGFD	TR20074	-0.696919	Plate4	Visit 1	Active	INF	OID20662	O43915	-7.53211
VEGFD	TR20110	-0.436434	Plate4	Visit 1	Active	INF	OID20662	O43915	-7.53211
VEGFD	TR20100	0.0483517	Plate4	Visit 1	Active	INF	OID20662	O43915	-7.53211
VEGFD	TR20010	-0.423943	Plate1	Visit 3	Active	INF	OID20662	O43915	-6.79455
VEGFD	TR20085	-0.11958	Plate1	Visit 3	Active	INF	OID20662	O43915	-6.79455
VEGFD	TR20004	-0.458216	Plate1	Visit 3	Active	INF	OID20662	O43915	-6.79455
VEGFD	TR20054	-0.191536	Plate1	Visit 3	Active	INF	OID20662	O43915	-6.79455
VEGFD	TR20008	0.155878	Plate1	Visit 3	Active	INF	OID20662	O43915	-6.79455
VEGFD	TR20002	-0.0339063	Plate1	Visit 3	Active	INF	OID20662	O43915	-6.79455
VEGFD	TR20059	-0.357986	Plate1	Visit 3	Active	INF	OID20662	O43915	-6.79455
VEGFD	TR20053	-1.34991	Plate1	Visit 3	Active	INF	OID20662	O43915	-6.79455
VEGFD	TR20073	-1.35681	Plate1	Visit 3	Active	INF	OID20662	O43915	-6.79455
VEGFD	TR20074	-0.713093	Plate1	Visit 3	Active	INF	OID20662	O43915	-6.79455
VEGFD	TR20035	-0.0911367	Plate2	Visit 3	Active	INF	OID20662	O43915	-7.02898
VEGFD	TR20071	-1.07821	Plate2	Visit 3	Active	INF	OID20662	O43915	-7.02898
VEGFD	TR20006	-0.0914175	Plate2	Visit 3	Active	INF	OID20662	O43915	-7.02898
VEGFD	TR20067	0.17954	Plate2	Visit 3	Active	INF	OID20662	O43915	-7.02898
VEGFD	TR20030	-0.203777	Plate2	Visit 3	Active	INF	OID20662	O43915	-7.02898
VEGFD	TR20046	-0.434627	Plate2	Visit 3	Active	INF	OID20662	O43915	-7.02898
VEGFD	TR20070	0.151936	Plate4	Visit 3	Active	INF	OID20662	O43915	-7.53211
VEGFD	TR20049	-0.066353	Plate4	Visit 3	Active	INF	OID20662	O43915	-7.53211
WAS	TR20115	-1.53207	Plate1	Visit 1	Active	INF	OID20479	P42768	0.231769
WAS	TR20054	-1.15963	Plate1	Visit 1	Active	INF	OID20479	P42768	0.231769
WAS	TR20085	-0.93552	Plate1	Visit 1	Active	INF	OID20479	P42768	0.231769
WAS	TR20049	1.1172	Plate1	Visit 1	Active	INF	OID20479	P42768	0.231769
WAS	TR20116	-2.0357	Plate1	Visit 1	Active	INF	OID20479	P42768	0.231769
WAS	TR20073	-0.175361	Plate1	Visit 1	Active	INF	OID20479	P42768	0.231769
WAS	TR20046	-0.540288	Plate2	Visit 1	Active	INF	OID20479	P42768	0.802221
WAS	TR20008	-0.106698	Plate2	Visit 1	Active	INF	OID20479	P42768	0.802221
WAS	TR20051	0.267179	Plate2	Visit 1	Active	INF	OID20479	P42768	0.802221
WAS	TR20053	-0.697046	Plate2	Visit 1	Active	INF	OID20479	P42768	0.802221
WAS	TR20004	0.122384	Plate2	Visit 1	Active	INF	OID20479	P42768	0.802221
WAS	TR20030	-0.364179	Plate2	Visit 1	Active	INF	OID20479	P42768	0.802221
WAS	TR20002	-1.27464	Plate2	Visit 1	Active	INF	OID20479	P42768	0.802221
WAS	TR20067	0.487758	Plate2	Visit 1	Active	INF	OID20479	P42768	0.802221
WAS	TR20035	-0.656825	Plate2	Visit 1	Active	INF	OID20479	P42768	0.802221
WAS	TR20006	-0.639684	Plate2	Visit 1	Active	INF	OID20479	P42768	0.802221
WAS	TR20112	-1.22551	Plate2	Visit 1	Active	INF	OID20479	P42768	0.802221
WAS	TR20059	-1.94659	Plate2	Visit 1	Active	INF	OID20479	P42768	0.802221
WAS	TR20089	0.0700917	Plate4	Visit 1	Active	INF	OID20479	P42768	0.973524
WAS	TR20071	1.26642	Plate4	Visit 1	Active	INF	OID20479	P42768	0.973524
WAS	TR20010	-1.15067	Plate4	Visit 1	Active	INF	OID20479	P42768	0.973524
WAS	TR20070	-0.0210107	Plate4	Visit 1	Active	INF	OID20479	P42768	0.973524
WAS	TR20026	-0.170352	Plate4	Visit 1	Active	INF	OID20479	P42768	0.973524
WAS	TR20097	0.400397	Plate4	Visit 1	Active	INF	OID20479	P42768	0.973524
WAS	TR20074	-0.0667823	Plate4	Visit 1	Active	INF	OID20479	P42768	0.973524
WAS	TR20110	-0.549007	Plate4	Visit 1	Active	INF	OID20479	P42768	0.973524
WAS	TR20100	0.374596	Plate4	Visit 1	Active	INF	OID20479	P42768	0.973524
WAS	TR20010	-0.516115	Plate1	Visit 3	Active	INF	OID20479	P42768	0.231769
WAS	TR20085	-0.436155	Plate1	Visit 3	Active	INF	OID20479	P42768	0.231769
WAS	TR20004	0.651867	Plate1	Visit 3	Active	INF	OID20479	P42768	0.231769
WAS	TR20054	-1.07415	Plate1	Visit 3	Active	INF	OID20479	P42768	0.231769
WAS	TR20008	-0.669076	Plate1	Visit 3	Active	INF	OID20479	P42768	0.231769
WAS	TR20002	-0.472206	Plate1	Visit 3	Active	INF	OID20479	P42768	0.231769
WAS	TR20059	-0.219273	Plate1	Visit 3	Active	INF	OID20479	P42768	0.231769
WAS	TR20053	-0.107881	Plate1	Visit 3	Active	INF	OID20479	P42768	0.231769
WAS	TR20073	-0.972836	Plate1	Visit 3	Active	INF	OID20479	P42768	0.231769
WAS	TR20074	-1.81435	Plate1	Visit 3	Active	INF	OID20479	P42768	0.231769
WAS	TR20035	0.744114	Plate2	Visit 3	Active	INF	OID20479	P42768	0.802221
WAS	TR20071	-1.05324	Plate2	Visit 3	Active	INF	OID20479	P42768	0.802221
WAS	TR20006	0.662588	Plate2	Visit 3	Active	INF	OID20479	P42768	0.802221
WAS	TR20067	-0.299492	Plate2	Visit 3	Active	INF	OID20479	P42768	0.802221
WAS	TR20030	0.990469	Plate2	Visit 3	Active	INF	OID20479	P42768	0.802221
WAS	TR20046	-0.890582	Plate2	Visit 3	Active	INF	OID20479	P42768	0.802221
WAS	TR20070	-0.481981	Plate4	Visit 3	Active	INF	OID20479	P42768	0.973524
WAS	TR20049	-0.712175	Plate4	Visit 3	Active	INF	OID20479	P42768	0.973524
WFIKKN2	TR20115	-1.76511	Plate1	Visit 1	Active	INF	OID20785	Q8TEU8	-7.19067
WFIKKN2	TR20054	0.30862	Plate1	Visit 1	Active	INF	OID20785	Q8TEU8	-7.19067
WFIKKN2	TR20085	0.658575	Plate1	Visit 1	Active	INF	OID20785	Q8TEU8	-7.19067
WFIKKN2	TR20049	0.626504	Plate1	Visit 1	Active	INF	OID20785	Q8TEU8	-7.19067
WFIKKN2	TR20116	-0.306127	Plate1	Visit 1	Active	INF	OID20785	Q8TEU8	-7.19067
WFIKKN2	TR20073	0.501283	Plate1	Visit 1	Active	INF	OID20785	Q8TEU8	-7.19067
WFIKKN2	TR20046	-0.0505168	Plate2	Visit 1	Active	INF	OID20785	Q8TEU8	-8.0133
WFIKKN2	TR20008	-1.37224	Plate2	Visit 1	Active	INF	OID20785	Q8TEU8	-8.0133
WFIKKN2	TR20051	0.299741	Plate2	Visit 1	Active	INF	OID20785	Q8TEU8	-8.0133
WFIKKN2	TR20053	-0.221693	Plate2	Visit 1	Active	INF	OID20785	Q8TEU8	-8.0133
WFIKKN2	TR20004	0.0152809	Plate2	Visit 1	Active	INF	OID20785	Q8TEU8	-8.0133
WFIKKN2	TR20030	-0.546328	Plate2	Visit 1	Active	INF	OID20785	Q8TEU8	-8.0133
WFIKKN2	TR20002	1.10082	Plate2	Visit 1	Active	INF	OID20785	Q8TEU8	-8.0133
WFIKKN2	TR20067	-0.754477	Plate2	Visit 1	Active	INF	OID20785	Q8TEU8	-8.0133
WFIKKN2	TR20035	0.624752	Plate2	Visit 1	Active	INF	OID20785	Q8TEU8	-8.0133
WFIKKN2	TR20006	-1.3787	Plate2	Visit 1	Active	INF	OID20785	Q8TEU8	-8.0133
WFIKKN2	TR20112	-0.233155	Plate2	Visit 1	Active	INF	OID20785	Q8TEU8	-8.0133
WFIKKN2	TR20059	-0.493848	Plate2	Visit 1	Active	INF	OID20785	Q8TEU8	-8.0133
WFIKKN2	TR20089	0.420644	Plate4	Visit 1	Active	INF	OID20785	Q8TEU8	-8.3594
WFIKKN2	TR20071	1.03336	Plate4	Visit 1	Active	INF	OID20785	Q8TEU8	-8.3594
WFIKKN2	TR20010	1.00687	Plate4	Visit 1	Active	INF	OID20785	Q8TEU8	-8.3594
WFIKKN2	TR20070	0.478955	Plate4	Visit 1	Active	INF	OID20785	Q8TEU8	-8.3594
WFIKKN2	TR20026	0.663459	Plate4	Visit 1	Active	INF	OID20785	Q8TEU8	-8.3594
WFIKKN2	TR20097	0.849984	Plate4	Visit 1	Active	INF	OID20785	Q8TEU8	-8.3594
WFIKKN2	TR20074	-0.257203	Plate4	Visit 1	Active	INF	OID20785	Q8TEU8	-8.3594
WFIKKN2	TR20110	0.359698	Plate4	Visit 1	Active	INF	OID20785	Q8TEU8	-8.3594
WFIKKN2	TR20100	1.0059	Plate4	Visit 1	Active	INF	OID20785	Q8TEU8	-8.3594
WFIKKN2	TR20010	0.762078	Plate1	Visit 3	Active	INF	OID20785	Q8TEU8	-7.19067
WFIKKN2	TR20085	0.3996	Plate1	Visit 3	Active	INF	OID20785	Q8TEU8	-7.19067
WFIKKN2	TR20004	0.088298	Plate1	Visit 3	Active	INF	OID20785	Q8TEU8	-7.19067
WFIKKN2	TR20054	0.852767	Plate1	Visit 3	Active	INF	OID20785	Q8TEU8	-7.19067
WFIKKN2	TR20008	0.224364	Plate1	Visit 3	Active	INF	OID20785	Q8TEU8	-7.19067
WFIKKN2	TR20002	0.852201	Plate1	Visit 3	Active	INF	OID20785	Q8TEU8	-7.19067
WFIKKN2	TR20059	-0.238259	Plate1	Visit 3	Active	INF	OID20785	Q8TEU8	-7.19067
WFIKKN2	TR20053	0.0103432	Plate1	Visit 3	Active	INF	OID20785	Q8TEU8	-7.19067
WFIKKN2	TR20073	-0.208917	Plate1	Visit 3	Active	INF	OID20785	Q8TEU8	-7.19067
WFIKKN2	TR20074	-0.416072	Plate1	Visit 3	Active	INF	OID20785	Q8TEU8	-7.19067
WFIKKN2	TR20035	-3.41118	Plate2	Visit 3	Active	INF	OID20785	Q8TEU8	-8.0133
WFIKKN2	TR20071	0.769066	Plate2	Visit 3	Active	INF	OID20785	Q8TEU8	-8.0133
WFIKKN2	TR20006	0.452354	Plate2	Visit 3	Active	INF	OID20785	Q8TEU8	-8.0133
WFIKKN2	TR20067	-0.134685	Plate2	Visit 3	Active	INF	OID20785	Q8TEU8	-8.0133
WFIKKN2	TR20030	0.279926	Plate2	Visit 3	Active	INF	OID20785	Q8TEU8	-8.0133
WFIKKN2	TR20046	-0.224705	Plate2	Visit 3	Active	INF	OID20785	Q8TEU8	-8.0133
WFIKKN2	TR20070	1.14814	Plate4	Visit 3	Active	INF	OID20785	Q8TEU8	-8.3594
WFIKKN2	TR20049	-0.216095	Plate4	Visit 3	Active	INF	OID20785	Q8TEU8	-8.3594
WNT9A	TR20115	-0.439141	Plate1	Visit 1	Active	INF	OID20460	O14904	-2.1761
WNT9A	TR20054	0.138428	Plate1	Visit 1	Active	INF	OID20460	O14904	-2.1761
WNT9A	TR20085	0.25134	Plate1	Visit 1	Active	INF	OID20460	O14904	-2.1761
WNT9A	TR20049	-0.316633	Plate1	Visit 1	Active	INF	OID20460	O14904	-2.1761
WNT9A	TR20116	-0.590876	Plate1	Visit 1	Active	INF	OID20460	O14904	-2.1761
WNT9A	TR20073	0.130446	Plate1	Visit 1	Active	INF	OID20460	O14904	-2.1761
WNT9A	TR20046	-0.188224	Plate2	Visit 1	Active	INF	OID20460	O14904	-1.93533
WNT9A	TR20008	-0.252034	Plate2	Visit 1	Active	INF	OID20460	O14904	-1.93533
WNT9A	TR20051	0.481578	Plate2	Visit 1	Active	INF	OID20460	O14904	-1.93533
WNT9A	TR20053	-0.17897	Plate2	Visit 1	Active	INF	OID20460	O14904	-1.93533
WNT9A	TR20004	0.30908	Plate2	Visit 1	Active	INF	OID20460	O14904	-1.93533
WNT9A	TR20030	0.194583	Plate2	Visit 1	Active	INF	OID20460	O14904	-1.93533
WNT9A	TR20002	0.400753	Plate2	Visit 1	Active	INF	OID20460	O14904	-1.93533
WNT9A	TR20067	-0.082269	Plate2	Visit 1	Active	INF	OID20460	O14904	-1.93533
WNT9A	TR20035	0.567393	Plate2	Visit 1	Active	INF	OID20460	O14904	-1.93533
WNT9A	TR20006	-0.538681	Plate2	Visit 1	Active	INF	OID20460	O14904	-1.93533
WNT9A	TR20112	0.023212	Plate2	Visit 1	Active	INF	OID20460	O14904	-1.93533
WNT9A	TR20059	-0.679321	Plate2	Visit 1	Active	INF	OID20460	O14904	-1.93533
WNT9A	TR20089	0.155259	Plate4	Visit 1	Active	INF	OID20460	O14904	-1.89639
WNT9A	TR20071	0.482079	Plate4	Visit 1	Active	INF	OID20460	O14904	-1.89639
WNT9A	TR20010	0.619302	Plate4	Visit 1	Active	INF	OID20460	O14904	-1.89639
WNT9A	TR20070	-0.021033	Plate4	Visit 1	Active	INF	OID20460	O14904	-1.89639
WNT9A	TR20026	0.667037	Plate4	Visit 1	Active	INF	OID20460	O14904	-1.89639
WNT9A	TR20097	0.366397	Plate4	Visit 1	Active	INF	OID20460	O14904	-1.89639
WNT9A	TR20074	0.425801	Plate4	Visit 1	Active	INF	OID20460	O14904	-1.89639
WNT9A	TR20110	0.260917	Plate4	Visit 1	Active	INF	OID20460	O14904	-1.89639
WNT9A	TR20100	0.372743	Plate4	Visit 1	Active	INF	OID20460	O14904	-1.89639
WNT9A	TR20010	0.172314	Plate1	Visit 3	Active	INF	OID20460	O14904	-2.1761
WNT9A	TR20085	0.425708	Plate1	Visit 3	Active	INF	OID20460	O14904	-2.1761
WNT9A	TR20004	0.485615	Plate1	Visit 3	Active	INF	OID20460	O14904	-2.1761
WNT9A	TR20054	-0.00511167	Plate1	Visit 3	Active	INF	OID20460	O14904	-2.1761
WNT9A	TR20008	-1.05992	Plate1	Visit 3	Active	INF	OID20460	O14904	-2.1761
WNT9A	TR20002	0.353107	Plate1	Visit 3	Active	INF	OID20460	O14904	-2.1761
WNT9A	TR20059	-0.672677	Plate1	Visit 3	Active	INF	OID20460	O14904	-2.1761
WNT9A	TR20053	0.210809	Plate1	Visit 3	Active	INF	OID20460	O14904	-2.1761
WNT9A	TR20073	-0.383169	Plate1	Visit 3	Active	INF	OID20460	O14904	-2.1761
WNT9A	TR20074	-0.262458	Plate1	Visit 3	Active	INF	OID20460	O14904	-2.1761
WNT9A	TR20035	-0.187596	Plate2	Visit 3	Active	INF	OID20460	O14904	-1.93533
WNT9A	TR20071	-0.102267	Plate2	Visit 3	Active	INF	OID20460	O14904	-1.93533
WNT9A	TR20006	-0.260755	Plate2	Visit 3	Active	INF	OID20460	O14904	-1.93533
WNT9A	TR20067	0.0910182	Plate2	Visit 3	Active	INF	OID20460	O14904	-1.93533
WNT9A	TR20030	-0.0275762	Plate2	Visit 3	Active	INF	OID20460	O14904	-1.93533
WNT9A	TR20046	-0.634897	Plate2	Visit 3	Active	INF	OID20460	O14904	-1.93533
WNT9A	TR20070	0.0216892	Plate4	Visit 3	Active	INF	OID20460	O14904	-1.89639
WNT9A	TR20049	-0.0288654	Plate4	Visit 3	Active	INF	OID20460	O14904	-1.89639
YTHDF3	TR20115	1.33904	Plate1	Visit 1	Active	INF	OID20478	Q7Z739	2.00559
YTHDF3	TR20054	1.56449	Plate1	Visit 1	Active	INF	OID20478	Q7Z739	2.00559
YTHDF3	TR20085	0.300513	Plate1	Visit 1	Active	INF	OID20478	Q7Z739	2.00559
YTHDF3	TR20049	2.69398	Plate1	Visit 1	Active	INF	OID20478	Q7Z739	2.00559
YTHDF3	TR20116	1.41562	Plate1	Visit 1	Active	INF	OID20478	Q7Z739	2.00559
YTHDF3	TR20073	1.71006	Plate1	Visit 1	Active	INF	OID20478	Q7Z739	2.00559
YTHDF3	TR20046	1.32755	Plate2	Visit 1	Active	INF	OID20478	Q7Z739	0.775233
YTHDF3	TR20008	0.568803	Plate2	Visit 1	Active	INF	OID20478	Q7Z739	0.775233
YTHDF3	TR20051	2.39738	Plate2	Visit 1	Active	INF	OID20478	Q7Z739	0.775233
YTHDF3	TR20053	2.86703	Plate2	Visit 1	Active	INF	OID20478	Q7Z739	0.775233
YTHDF3	TR20004	0.845664	Plate2	Visit 1	Active	INF	OID20478	Q7Z739	0.775233
YTHDF3	TR20030	-0.0679885	Plate2	Visit 1	Active	INF	OID20478	Q7Z739	0.775233
YTHDF3	TR20002	0.313156	Plate2	Visit 1	Active	INF	OID20478	Q7Z739	0.775233
YTHDF3	TR20067	1.08904	Plate2	Visit 1	Active	INF	OID20478	Q7Z739	0.775233
YTHDF3	TR20035	0.906534	Plate2	Visit 1	Active	INF	OID20478	Q7Z739	0.775233
YTHDF3	TR20006	-0.0558368	Plate2	Visit 1	Active	INF	OID20478	Q7Z739	0.775233
YTHDF3	TR20112	0.371089	Plate2	Visit 1	Active	INF	OID20478	Q7Z739	0.775233
YTHDF3	TR20059	0.0941159	Plate2	Visit 1	Active	INF	OID20478	Q7Z739	0.775233
YTHDF3	TR20089	0.650654	Plate4	Visit 1	Active	INF	OID20478	Q7Z739	-0.211645
YTHDF3	TR20071	0.655141	Plate4	Visit 1	Active	INF	OID20478	Q7Z739	-0.211645
YTHDF3	TR20010	0.284499	Plate4	Visit 1	Active	INF	OID20478	Q7Z739	-0.211645
YTHDF3	TR20070	1.2627	Plate4	Visit 1	Active	INF	OID20478	Q7Z739	-0.211645
YTHDF3	TR20026	0.832696	Plate4	Visit 1	Active	INF	OID20478	Q7Z739	-0.211645
YTHDF3	TR20097	1.04047	Plate4	Visit 1	Active	INF	OID20478	Q7Z739	-0.211645
YTHDF3	TR20074	0.132747	Plate4	Visit 1	Active	INF	OID20478	Q7Z739	-0.211645
YTHDF3	TR20110	0.188029	Plate4	Visit 1	Active	INF	OID20478	Q7Z739	-0.211645
YTHDF3	TR20100	0.671098	Plate4	Visit 1	Active	INF	OID20478	Q7Z739	-0.211645
YTHDF3	TR20010	2.30229	Plate1	Visit 3	Active	INF	OID20478	Q7Z739	2.00559
YTHDF3	TR20085	0.534453	Plate1	Visit 3	Active	INF	OID20478	Q7Z739	2.00559
YTHDF3	TR20004	3.08361	Plate1	Visit 3	Active	INF	OID20478	Q7Z739	2.00559
YTHDF3	TR20054	0.725182	Plate1	Visit 3	Active	INF	OID20478	Q7Z739	2.00559
YTHDF3	TR20008	1.5332	Plate1	Visit 3	Active	INF	OID20478	Q7Z739	2.00559
YTHDF3	TR20002	1.44361	Plate1	Visit 3	Active	INF	OID20478	Q7Z739	2.00559
YTHDF3	TR20059	1.42328	Plate1	Visit 3	Active	INF	OID20478	Q7Z739	2.00559
YTHDF3	TR20053	4.43488	Plate1	Visit 3	Active	INF	OID20478	Q7Z739	2.00559
YTHDF3	TR20073	0.562778	Plate1	Visit 3	Active	INF	OID20478	Q7Z739	2.00559
YTHDF3	TR20074	0.621921	Plate1	Visit 3	Active	INF	OID20478	Q7Z739	2.00559
YTHDF3	TR20035	1.30334	Plate2	Visit 3	Active	INF	OID20478	Q7Z739	0.775233
YTHDF3	TR20071	0.0236869	Plate2	Visit 3	Active	INF	OID20478	Q7Z739	0.775233
YTHDF3	TR20006	1.30131	Plate2	Visit 3	Active	INF	OID20478	Q7Z739	0.775233
YTHDF3	TR20067	-0.114211	Plate2	Visit 3	Active	INF	OID20478	Q7Z739	0.775233
YTHDF3	TR20030	1.4084	Plate2	Visit 3	Active	INF	OID20478	Q7Z739	0.775233
YTHDF3	TR20046	-0.657032	Plate2	Visit 3	Active	INF	OID20478	Q7Z739	0.775233
YTHDF3	TR20070	1.57945	Plate4	Visit 3	Active	INF	OID20478	Q7Z739	-0.211645
YTHDF3	TR20049	-0.295192	Plate4	Visit 3	Active	INF	OID20478	Q7Z739	-0.211645
ACTN4	TR10022	-0.315986	Plate1	Visit 1	Active	INF	OID20435	O43707	-0.137239
ACTN4	TR10009	-0.267663	Plate1	Visit 1	Active	INF	OID20435	O43707	-0.137239
ACTN4	TR10019	-0.376704	Plate2	Visit 1	Active	INF	OID20435	O43707	-0.479997
ACTN4	TR10010	-0.249138	Plate2	Visit 1	Active	INF	OID20435	O43707	-0.479997
ACTN4	TR10028	-0.832334	Plate4	Visit 1	Active	INF	OID20435	O43707	-0.850238
ACTN4	TR10010	-0.829798	Plate1	Visit 3	Active	INF	OID20435	O43707	-0.137239
ACTN4	TR10009	-0.44647	Plate1	Visit 3	Active	INF	OID20435	O43707	-0.137239
ACTN4	TR10028	-0.691897	Plate2	Visit 3	Active	INF	OID20435	O43707	-0.479997
ACTN4	TR10022	-0.901154	Plate4	Visit 3	Active	INF	OID20435	O43707	-0.850238
ADA	TR10022	-0.0840075	Plate1	Visit 1	Active	INF	OID20645	P00813	-5.68523
ADA	TR10009	-0.311644	Plate1	Visit 1	Active	INF	OID20645	P00813	-5.68523
ADA	TR10019	-0.090384	Plate2	Visit 1	Active	INF	OID20645	P00813	-6.11552
ADA	TR10010	-0.391395	Plate2	Visit 1	Active	INF	OID20645	P00813	-6.11552
ADA	TR10028	-0.00910251	Plate4	Visit 1	Active	INF	OID20645	P00813	-6.08025
ADA	TR10010	0.012355	Plate1	Visit 3	Active	INF	OID20645	P00813	-5.68523
ADA	TR10009	-0.647049	Plate1	Visit 3	Active	INF	OID20645	P00813	-5.68523
ADA	TR10028	-0.898079	Plate2	Visit 3	Active	INF	OID20645	P00813	-6.11552
ADA	TR10022	-0.0663103	Plate4	Visit 3	Active	INF	OID20645	P00813	-6.08025
ADAM23	TR10022	-4.27139	Plate1	Visit 1	Active	INF	OID20651	O75077	-6.9981
ADAM23	TR10009	0.0467781	Plate1	Visit 1	Active	INF	OID20651	O75077	-6.9981
ADAM23	TR10019	-0.130617	Plate2	Visit 1	Active	INF	OID20651	O75077	-7.4529
ADAM23	TR10010	-0.647557	Plate2	Visit 1	Active	INF	OID20651	O75077	-7.4529
ADAM23	TR10028	0.131064	Plate4	Visit 1	Active	INF	OID20651	O75077	-6.82932
ADAM23	TR10010	0.0183906	Plate1	Visit 3	Active	INF	OID20651	O75077	-6.9981
ADAM23	TR10009	0.00152973	Plate1	Visit 3	Active	INF	OID20651	O75077	-6.9981
ADAM23	TR10028	-0.578507	Plate2	Visit 3	Active	INF	OID20651	O75077	-7.4529
ADAM23	TR10022	-4.45529	Plate4	Visit 3	Active	INF	OID20651	O75077	-6.82932
ADGRE2	TR10022	0.284941	Plate1	Visit 1	Active	INF	OID20755	Q9UHX3	-6.7237
ADGRE2	TR10009	0.0798739	Plate1	Visit 1	Active	INF	OID20755	Q9UHX3	-6.7237
ADGRE2	TR10019	-0.376298	Plate2	Visit 1	Active	INF	OID20755	Q9UHX3	-7.58081
ADGRE2	TR10010	-0.502655	Plate2	Visit 1	Active	INF	OID20755	Q9UHX3	-7.58081
ADGRE2	TR10028	-0.180563	Plate4	Visit 1	Active	INF	OID20755	Q9UHX3	-7.53188
ADGRE2	TR10010	0.211989	Plate1	Visit 3	Active	INF	OID20755	Q9UHX3	-6.7237
ADGRE2	TR10009	-0.124382	Plate1	Visit 3	Active	INF	OID20755	Q9UHX3	-6.7237
ADGRE2	TR10028	-0.525319	Plate2	Visit 3	Active	INF	OID20755	Q9UHX3	-7.58081
ADGRE2	TR10022	0.169172	Plate4	Visit 3	Active	INF	OID20755	Q9UHX3	-7.53188
AGER	TR10022	-0.0200998	Plate1	Visit 1	Active	INF	OID20756	Q15109	-7.63826
AGER	TR10009	-0.575566	Plate1	Visit 1	Active	INF	OID20756	Q15109	-7.63826
AGER	TR10019	-0.42897	Plate2	Visit 1	Active	INF	OID20756	Q15109	-7.16161
AGER	TR10010	0.219906	Plate2	Visit 1	Active	INF	OID20756	Q15109	-7.16161
AGER	TR10028	0.000803015	Plate4	Visit 1	Active	INF	OID20756	Q15109	-7.18389
AGER	TR10010	0.365945	Plate1	Visit 3	Active	INF	OID20756	Q15109	-7.63826
AGER	TR10009	-0.247561	Plate1	Visit 3	Active	INF	OID20756	Q15109	-7.63826
AGER	TR10028	-0.984019	Plate2	Visit 3	Active	INF	OID20756	Q15109	-7.16161
AGER	TR10022	-0.41262	Plate4	Visit 3	Active	INF	OID20756	Q15109	-7.18389
AGRN	TR10022	0.520714	Plate1	Visit 1	Active	INF	OID20786	O00468	-5.99136
AGRN	TR10009	1.71787	Plate1	Visit 1	Active	INF	OID20786	O00468	-5.99136
AGRN	TR10019	-0.111986	Plate2	Visit 1	Active	INF	OID20786	O00468	-5.80576
AGRN	TR10010	0.30207	Plate2	Visit 1	Active	INF	OID20786	O00468	-5.80576
AGRN	TR10028	0.519017	Plate4	Visit 1	Active	INF	OID20786	O00468	-5.45553
AGRN	TR10010	0.811597	Plate1	Visit 3	Active	INF	OID20786	O00468	-5.99136
AGRN	TR10009	1.55527	Plate1	Visit 3	Active	INF	OID20786	O00468	-5.99136
AGRN	TR10028	-0.30551	Plate2	Visit 3	Active	INF	OID20786	O00468	-5.80576
AGRN	TR10022	0.418154	Plate4	Visit 3	Active	INF	OID20786	O00468	-5.45553
AGRP	TR10022	1.3936	Plate1	Visit 1	Active	INF	OID20658	O00253	-4.88423
AGRP	TR10009	2.78576	Plate1	Visit 1	Active	INF	OID20658	O00253	-4.88423
AGRP	TR10019	1.62073	Plate2	Visit 1	Active	INF	OID20658	O00253	-4.6458
AGRP	TR10010	1.51178	Plate2	Visit 1	Active	INF	OID20658	O00253	-4.6458
AGRP	TR10028	2.40125	Plate4	Visit 1	Active	INF	OID20658	O00253	-4.19256
AGRP	TR10010	1.70015	Plate1	Visit 3	Active	INF	OID20658	O00253	-4.88423
AGRP	TR10009	2.26622	Plate1	Visit 3	Active	INF	OID20658	O00253	-4.88423
AGRP	TR10028	1.71047	Plate2	Visit 3	Active	INF	OID20658	O00253	-4.6458
AGRP	TR10022	1.39582	Plate4	Visit 3	Active	INF	OID20658	O00253	-4.19256
ALDH3A1	TR10022	-1.80796	Plate1	Visit 1	Active	INF	OID20512	P30838	-1.85381
ALDH3A1	TR10009	-0.987665	Plate1	Visit 1	Active	INF	OID20512	P30838	-1.85381
ALDH3A1	TR10019	-1.27483	Plate2	Visit 1	Active	INF	OID20512	P30838	-1.21547
ALDH3A1	TR10010	-0.194728	Plate2	Visit 1	Active	INF	OID20512	P30838	-1.21547
ALDH3A1	TR10028	-0.234855	Plate4	Visit 1	Active	INF	OID20512	P30838	-1.19853
ALDH3A1	TR10010	-1.37546	Plate1	Visit 3	Active	INF	OID20512	P30838	-1.85381
ALDH3A1	TR10009	-1.10226	Plate1	Visit 3	Active	INF	OID20512	P30838	-1.85381
ALDH3A1	TR10028	-0.448955	Plate2	Visit 3	Active	INF	OID20512	P30838	-1.21547
ALDH3A1	TR10022	-0.620945	Plate4	Visit 3	Active	INF	OID20512	P30838	-1.19853
AMBN	TR10022	-0.700845	Plate1	Visit 1	Active	INF	OID20437	Q9NP70	-1.83043
AMBN	TR10009	-0.921426	Plate1	Visit 1	Active	INF	OID20437	Q9NP70	-1.83043
AMBN	TR10019	-0.821978	Plate2	Visit 1	Active	INF	OID20437	Q9NP70	-1.71987
AMBN	TR10010	-0.735977	Plate2	Visit 1	Active	INF	OID20437	Q9NP70	-1.71987
AMBN	TR10028	-0.852732	Plate4	Visit 1	Active	INF	OID20437	Q9NP70	-1.51061
AMBN	TR10010	-0.681859	Plate1	Visit 3	Active	INF	OID20437	Q9NP70	-1.83043
AMBN	TR10009	-1.02493	Plate1	Visit 3	Active	INF	OID20437	Q9NP70	-1.83043
AMBN	TR10028	-1.08546	Plate2	Visit 3	Active	INF	OID20437	Q9NP70	-1.71987
AMBN	TR10022	-1.12025	Plate4	Visit 3	Active	INF	OID20437	Q9NP70	-1.51061
AMN	TR10022	0.00478396	Plate1	Visit 1	Active	INF	OID20492	Q9BXJ7	-1.22522
AMN	TR10009	-0.698139	Plate1	Visit 1	Active	INF	OID20492	Q9BXJ7	-1.22522
AMN	TR10019	-1.08522	Plate2	Visit 1	Active	INF	OID20492	Q9BXJ7	-0.875172
AMN	TR10010	-0.389996	Plate2	Visit 1	Active	INF	OID20492	Q9BXJ7	-0.875172
AMN	TR10028	0.388062	Plate4	Visit 1	Active	INF	OID20492	Q9BXJ7	-1.20283
AMN	TR10010	-0.576329	Plate1	Visit 3	Active	INF	OID20492	Q9BXJ7	-1.22522
AMN	TR10009	-0.794835	Plate1	Visit 3	Active	INF	OID20492	Q9BXJ7	-1.22522
AMN	TR10028	-0.265363	Plate2	Visit 3	Active	INF	OID20492	Q9BXJ7	-0.875172
AMN	TR10022	0.390726	Plate4	Visit 3	Active	INF	OID20492	Q9BXJ7	-1.20283
ANGPT1	TR10022	1.66351	Plate1	Visit 1	Active	INF	OID20740	Q15389	-5.44946
ANGPT1	TR10009	-0.720201	Plate1	Visit 1	Active	INF	OID20740	Q15389	-5.44946
ANGPT1	TR10019	-2.30178	Plate2	Visit 1	Active	INF	OID20740	Q15389	-5.28254
ANGPT1	TR10010	-3.37917	Plate2	Visit 1	Active	INF	OID20740	Q15389	-5.28254
ANGPT1	TR10028	-0.626507	Plate4	Visit 1	Active	INF	OID20740	Q15389	-5.514
ANGPT1	TR10010	-3.35256	Plate1	Visit 3	Active	INF	OID20740	Q15389	-5.44946
ANGPT1	TR10009	-0.0724606	Plate1	Visit 3	Active	INF	OID20740	Q15389	-5.44946
ANGPT1	TR10028	0.0345677	Plate2	Visit 3	Active	INF	OID20740	Q15389	-5.28254
ANGPT1	TR10022	1.11172	Plate4	Visit 3	Active	INF	OID20740	Q15389	-5.514
ANGPTL2	TR10022	-0.0164932	Plate1	Visit 1	Active	INF	OID20726	Q9UKU9	-4.86565
ANGPTL2	TR10009	0.961002	Plate1	Visit 1	Active	INF	OID20726	Q9UKU9	-4.86565
ANGPTL2	TR10019	0.394901	Plate2	Visit 1	Active	INF	OID20726	Q9UKU9	-5.16303
ANGPTL2	TR10010	0.146211	Plate2	Visit 1	Active	INF	OID20726	Q9UKU9	-5.16303
ANGPTL2	TR10028	-0.155076	Plate4	Visit 1	Active	INF	OID20726	Q9UKU9	-4.75457
ANGPTL2	TR10010	0.291256	Plate1	Visit 3	Active	INF	OID20726	Q9UKU9	-4.86565
ANGPTL2	TR10009	0.60333	Plate1	Visit 3	Active	INF	OID20726	Q9UKU9	-4.86565
ANGPTL2	TR10028	-0.220118	Plate2	Visit 3	Active	INF	OID20726	Q9UKU9	-5.16303
ANGPTL2	TR10022	0.468056	Plate4	Visit 3	Active	INF	OID20726	Q9UKU9	-4.75457
ANGPTL4	TR10022	-0.647141	Plate1	Visit 1	Active	INF	OID20703	Q9BY76	-6.5678
ANGPTL4	TR10009	0.885506	Plate1	Visit 1	Active	INF	OID20703	Q9BY76	-6.5678
ANGPTL4	TR10019	-0.288233	Plate2	Visit 1	Active	INF	OID20703	Q9BY76	-6.353
ANGPTL4	TR10010	0.370179	Plate2	Visit 1	Active	INF	OID20703	Q9BY76	-6.353
ANGPTL4	TR10028	0.5291	Plate4	Visit 1	Active	INF	OID20703	Q9BY76	-6.16937
ANGPTL4	TR10010	0.650936	Plate1	Visit 3	Active	INF	OID20703	Q9BY76	-6.5678
ANGPTL4	TR10009	0.854759	Plate1	Visit 3	Active	INF	OID20703	Q9BY76	-6.5678
ANGPTL4	TR10028	-0.280654	Plate2	Visit 3	Active	INF	OID20703	Q9BY76	-6.353
ANGPTL4	TR10022	-0.210086	Plate4	Visit 3	Active	INF	OID20703	Q9BY76	-6.16937
ANXA11	TR10022	-0.432731	Plate1	Visit 1	Active	INF	OID20583	P50995	-0.417097
ANXA11	TR10009	1.05955	Plate1	Visit 1	Active	INF	OID20583	P50995	-0.417097
ANXA11	TR10019	-0.249035	Plate2	Visit 1	Active	INF	OID20583	P50995	0.227635
ANXA11	TR10010	-0.587521	Plate2	Visit 1	Active	INF	OID20583	P50995	0.227635
ANXA11	TR10028	0.103646	Plate4	Visit 1	Active	INF	OID20583	P50995	0.107297
ANXA11	TR10010	-0.290221	Plate1	Visit 3	Active	INF	OID20583	P50995	-0.417097
ANXA11	TR10009	-0.847928	Plate1	Visit 3	Active	INF	OID20583	P50995	-0.417097
ANXA11	TR10028	-0.461065	Plate2	Visit 3	Active	INF	OID20583	P50995	0.227635
ANXA11	TR10022	0.543149	Plate4	Visit 3	Active	INF	OID20583	P50995	0.107297
AOC1	TR10022	-0.461411	Plate1	Visit 1	Active	INF	OID20452	P19801	-0.279355
AOC1	TR10009	-1.43651	Plate1	Visit 1	Active	INF	OID20452	P19801	-0.279355
AOC1	TR10019	-2.02093	Plate2	Visit 1	Active	INF	OID20452	P19801	-0.638458
AOC1	TR10010	-2.19054	Plate2	Visit 1	Active	INF	OID20452	P19801	-0.638458
AOC1	TR10028	-1.48239	Plate4	Visit 1	Active	INF	OID20452	P19801	-0.810812
AOC1	TR10010	-1.43357	Plate1	Visit 3	Active	INF	OID20452	P19801	-0.279355
AOC1	TR10009	-1.36014	Plate1	Visit 3	Active	INF	OID20452	P19801	-0.279355
AOC1	TR10028	-1.62086	Plate2	Visit 3	Active	INF	OID20452	P19801	-0.638458
AOC1	TR10022	-1.50587	Plate4	Visit 3	Active	INF	OID20452	P19801	-0.810812
ARHGEF12	TR10022	0.281306	Plate1	Visit 1	Active	INF	OID20554	Q9NZN5	-0.641985
ARHGEF12	TR10009	-0.0902719	Plate1	Visit 1	Active	INF	OID20554	Q9NZN5	-0.641985
ARHGEF12	TR10019	-0.261738	Plate2	Visit 1	Active	INF	OID20554	Q9NZN5	-0.461028
ARHGEF12	TR10010	-0.223667	Plate2	Visit 1	Active	INF	OID20554	Q9NZN5	-0.461028
ARHGEF12	TR10028	-0.323008	Plate4	Visit 1	Active	INF	OID20554	Q9NZN5	-0.57796
ARHGEF12	TR10010	-0.635569	Plate1	Visit 3	Active	INF	OID20554	Q9NZN5	-0.641985
ARHGEF12	TR10009	-0.0567377	Plate1	Visit 3	Active	INF	OID20554	Q9NZN5	-0.641985
ARHGEF12	TR10028	0.0226557	Plate2	Visit 3	Active	INF	OID20554	Q9NZN5	-0.461028
ARHGEF12	TR10022	0.302176	Plate4	Visit 3	Active	INF	OID20554	Q9NZN5	-0.57796
ARNT	TR10022	-2.89705	Plate1	Visit 1	Active	INF	OID20432	P27540	-1.39689
ARNT	TR10009	-2.42019	Plate1	Visit 1	Active	INF	OID20432	P27540	-1.39689
ARNT	TR10019	-2.72353	Plate2	Visit 1	Active	INF	OID20432	P27540	-1.1779
ARNT	TR10010	-2.35398	Plate2	Visit 1	Active	INF	OID20432	P27540	-1.1779
ARNT	TR10028	-2.522	Plate4	Visit 1	Active	INF	OID20432	P27540	-1.52061
ARNT	TR10010	-2.91468	Plate1	Visit 3	Active	INF	OID20432	P27540	-1.39689
ARNT	TR10009	-2.74794	Plate1	Visit 3	Active	INF	OID20432	P27540	-1.39689
ARNT	TR10028	-2.32447	Plate2	Visit 3	Active	INF	OID20432	P27540	-1.1779
ARNT	TR10022	-2.70098	Plate4	Visit 3	Active	INF	OID20432	P27540	-1.52061
ARTN	TR10022	1.7891	Plate1	Visit 1	Active	INF	OID20446	Q5T4W7	-0.708162
ARTN	TR10009	-0.817373	Plate1	Visit 1	Active	INF	OID20446	Q5T4W7	-0.708162
ARTN	TR10019	-0.738992	Plate2	Visit 1	Active	INF	OID20446	Q5T4W7	-0.619425
ARTN	TR10010	-0.604083	Plate2	Visit 1	Active	INF	OID20446	Q5T4W7	-0.619425
ARTN	TR10028	-0.410325	Plate4	Visit 1	Active	INF	OID20446	Q5T4W7	0.192148
ARTN	TR10010	-0.662119	Plate1	Visit 3	Active	INF	OID20446	Q5T4W7	-0.708162
ARTN	TR10009	-1.22372	Plate1	Visit 3	Active	INF	OID20446	Q5T4W7	-0.708162
ARTN	TR10028	-1.58825	Plate2	Visit 3	Active	INF	OID20446	Q5T4W7	-0.619425
ARTN	TR10022	1.28533	Plate4	Visit 3	Active	INF	OID20446	Q5T4W7	0.192148
ATP5IF1	TR10022	-0.997196	Plate1	Visit 1	Active	INF	OID20760	Q9UII2	-2.68531
ATP5IF1	TR10009	0.568345	Plate1	Visit 1	Active	INF	OID20760	Q9UII2	-2.68531
ATP5IF1	TR10019	0.339477	Plate2	Visit 1	Active	INF	OID20760	Q9UII2	-2.22153
ATP5IF1	TR10010	0.0434285	Plate2	Visit 1	Active	INF	OID20760	Q9UII2	-2.22153
ATP5IF1	TR10028	0.497633	Plate4	Visit 1	Active	INF	OID20760	Q9UII2	-2.28291
ATP5IF1	TR10010	0.219625	Plate1	Visit 3	Active	INF	OID20760	Q9UII2	-2.68531
ATP5IF1	TR10009	0.585154	Plate1	Visit 3	Active	INF	OID20760	Q9UII2	-2.68531
ATP5IF1	TR10028	0.374419	Plate2	Visit 3	Active	INF	OID20760	Q9UII2	-2.22153
ATP5IF1	TR10022	-0.216178	Plate4	Visit 3	Active	INF	OID20760	Q9UII2	-2.28291
AXIN1	TR10022	-0.040371	Plate1	Visit 1	Active	INF	OID20582	O15169	-1.01851
AXIN1	TR10009	-0.116089	Plate1	Visit 1	Active	INF	OID20582	O15169	-1.01851
AXIN1	TR10019	-0.276607	Plate2	Visit 1	Active	INF	OID20582	O15169	-0.426335
AXIN1	TR10010	-0.188549	Plate2	Visit 1	Active	INF	OID20582	O15169	-0.426335
AXIN1	TR10028	0.144944	Plate4	Visit 1	Active	INF	OID20582	O15169	-0.65798
AXIN1	TR10010	-0.28608	Plate1	Visit 3	Active	INF	OID20582	O15169	-1.01851
AXIN1	TR10009	-0.392644	Plate1	Visit 3	Active	INF	OID20582	O15169	-1.01851
AXIN1	TR10028	0.226582	Plate2	Visit 3	Active	INF	OID20582	O15169	-0.426335
AXIN1	TR10022	0.242744	Plate4	Visit 3	Active	INF	OID20582	O15169	-0.65798
B4GALT1	TR10022	0.0375164	Plate1	Visit 1	Active	INF	OID20780	P15291	-7.4515
B4GALT1	TR10009	0.940192	Plate1	Visit 1	Active	INF	OID20780	P15291	-7.4515
B4GALT1	TR10019	0.00975719	Plate2	Visit 1	Active	INF	OID20780	P15291	-7.24553
B4GALT1	TR10010	-0.127258	Plate2	Visit 1	Active	INF	OID20780	P15291	-7.24553
B4GALT1	TR10028	0.167694	Plate4	Visit 1	Active	INF	OID20780	P15291	-7.10187
B4GALT1	TR10010	0.244178	Plate1	Visit 3	Active	INF	OID20780	P15291	-7.4515
B4GALT1	TR10009	1.09697	Plate1	Visit 3	Active	INF	OID20780	P15291	-7.4515
B4GALT1	TR10028	-0.230627	Plate2	Visit 3	Active	INF	OID20780	P15291	-7.24553
B4GALT1	TR10022	0.160381	Plate4	Visit 3	Active	INF	OID20780	P15291	-7.10187
BACH1	TR10022	0.0601599	Plate1	Visit 1	Active	INF	OID20505	O14867	-0.416438
BACH1	TR10009	-0.0704596	Plate1	Visit 1	Active	INF	OID20505	O14867	-0.416438
BACH1	TR10019	-0.0908414	Plate2	Visit 1	Active	INF	OID20505	O14867	0.110748
BACH1	TR10010	0.154222	Plate2	Visit 1	Active	INF	OID20505	O14867	0.110748
BACH1	TR10028	-0.0663308	Plate4	Visit 1	Active	INF	OID20505	O14867	-0.32355
BACH1	TR10010	-0.27022	Plate1	Visit 3	Active	INF	OID20505	O14867	-0.416438
BACH1	TR10009	0.179269	Plate1	Visit 3	Active	INF	OID20505	O14867	-0.416438
BACH1	TR10028	-0.159027	Plate2	Visit 3	Active	INF	OID20505	O14867	0.110748
BACH1	TR10022	0.18771	Plate4	Visit 3	Active	INF	OID20505	O14867	-0.32355
BANK1	TR10022	0.126696	Plate1	Visit 1	Active	INF	OID20594	Q8NDB2	-1.61637
BANK1	TR10009	0.280092	Plate1	Visit 1	Active	INF	OID20594	Q8NDB2	-1.61637
BANK1	TR10019	0.0286628	Plate2	Visit 1	Active	INF	OID20594	Q8NDB2	-1.27691
BANK1	TR10010	0.179082	Plate2	Visit 1	Active	INF	OID20594	Q8NDB2	-1.27691
BANK1	TR10028	-0.131102	Plate4	Visit 1	Active	INF	OID20594	Q8NDB2	-1.83501
BANK1	TR10010	0.120641	Plate1	Visit 3	Active	INF	OID20594	Q8NDB2	-1.61637
BANK1	TR10009	0.164987	Plate1	Visit 3	Active	INF	OID20594	Q8NDB2	-1.61637
BANK1	TR10028	0.0952226	Plate2	Visit 3	Active	INF	OID20594	Q8NDB2	-1.27691
BANK1	TR10022	0.839153	Plate4	Visit 3	Active	INF	OID20594	Q8NDB2	-1.83501
BCL2L11	TR10022	0.525314	Plate1	Visit 1	Active	INF	OID20513	O43521-2	-2.4874
BCL2L11	TR10009	0.857391	Plate1	Visit 1	Active	INF	OID20513	O43521-2	-2.4874
BCL2L11	TR10019	-0.585768	Plate2	Visit 1	Active	INF	OID20513	O43521-2	-2.75278
BCL2L11	TR10010	-0.0710867	Plate2	Visit 1	Active	INF	OID20513	O43521-2	-2.75278
BCL2L11	TR10028	0.178793	Plate4	Visit 1	Active	INF	OID20513	O43521-2	-3.05437
BCL2L11	TR10010	0.304982	Plate1	Visit 3	Active	INF	OID20513	O43521-2	-2.4874
BCL2L11	TR10009	0.899561	Plate1	Visit 3	Active	INF	OID20513	O43521-2	-2.4874
BCL2L11	TR10028	-0.440772	Plate2	Visit 3	Active	INF	OID20513	O43521-2	-2.75278
BCL2L11	TR10022	0.0804269	Plate4	Visit 3	Active	INF	OID20513	O43521-2	-3.05437
BCR	TR10022	-0.0821303	Plate1	Visit 1	Active	INF	OID20558	P11274	-1.11733
BCR	TR10009	0.305225	Plate1	Visit 1	Active	INF	OID20558	P11274	-1.11733
BCR	TR10019	-1.0229	Plate2	Visit 1	Active	INF	OID20558	P11274	-1.11768
BCR	TR10010	-0.0738961	Plate2	Visit 1	Active	INF	OID20558	P11274	-1.11768
BCR	TR10028	0.326233	Plate4	Visit 1	Active	INF	OID20558	P11274	-0.55876
BCR	TR10010	0.36273	Plate1	Visit 3	Active	INF	OID20558	P11274	-1.11733
BCR	TR10009	-0.10581	Plate1	Visit 3	Active	INF	OID20558	P11274	-1.11733
BCR	TR10028	-0.164038	Plate2	Visit 3	Active	INF	OID20558	P11274	-1.11768
BCR	TR10022	0.289342	Plate4	Visit 3	Active	INF	OID20558	P11274	-0.55876
BID	TR10022	-0.62419	Plate1	Visit 1	Active	INF	OID20517	P55957	-1.0082
BID	TR10009	-0.629098	Plate1	Visit 1	Active	INF	OID20517	P55957	-1.0082
BID	TR10019	-0.480331	Plate2	Visit 1	Active	INF	OID20517	P55957	-0.0377604
BID	TR10010	-0.631077	Plate2	Visit 1	Active	INF	OID20517	P55957	-0.0377604
BID	TR10028	-0.781504	Plate4	Visit 1	Active	INF	OID20517	P55957	-1.24137
BID	TR10010	-0.740607	Plate1	Visit 3	Active	INF	OID20517	P55957	-1.0082
BID	TR10009	-0.201487	Plate1	Visit 3	Active	INF	OID20517	P55957	-1.0082
BID	TR10028	-0.562881	Plate2	Visit 3	Active	INF	OID20517	P55957	-0.0377604
BID	TR10022	-0.406303	Plate4	Visit 3	Active	INF	OID20517	P55957	-1.24137
BSG	TR10022	-0.411896	Plate1	Visit 1	Active	INF	OID20626	P35613	-6.78548
BSG	TR10009	-0.377177	Plate1	Visit 1	Active	INF	OID20626	P35613	-6.78548
BSG	TR10019	-0.75914	Plate2	Visit 1	Active	INF	OID20626	P35613	-6.95374
BSG	TR10010	-0.698153	Plate2	Visit 1	Active	INF	OID20626	P35613	-6.95374
BSG	TR10028	-0.00995398	Plate4	Visit 1	Active	INF	OID20626	P35613	-6.82173
BSG	TR10010	-0.444886	Plate1	Visit 3	Active	INF	OID20626	P35613	-6.78548
BSG	TR10009	-0.786732	Plate1	Visit 3	Active	INF	OID20626	P35613	-6.78548
BSG	TR10028	-0.746124	Plate2	Visit 3	Active	INF	OID20626	P35613	-6.95374
BSG	TR10022	-0.39973	Plate4	Visit 3	Active	INF	OID20626	P35613	-6.82173
BTN2A1	TR10022	-0.177049	Plate1	Visit 1	Active	INF	OID20713	Q7KYR7	-6.24313
BTN2A1	TR10009	0.380399	Plate1	Visit 1	Active	INF	OID20713	Q7KYR7	-6.24313
BTN2A1	TR10019	-0.508116	Plate2	Visit 1	Active	INF	OID20713	Q7KYR7	-6.63332
BTN2A1	TR10010	-0.011972	Plate2	Visit 1	Active	INF	OID20713	Q7KYR7	-6.63332
BTN2A1	TR10028	0.053381	Plate4	Visit 1	Active	INF	OID20713	Q7KYR7	-6.54385
BTN2A1	TR10010	0.216925	Plate1	Visit 3	Active	INF	OID20713	Q7KYR7	-6.24313
BTN2A1	TR10009	0.347224	Plate1	Visit 3	Active	INF	OID20713	Q7KYR7	-6.24313
BTN2A1	TR10028	-0.706666	Plate2	Visit 3	Active	INF	OID20713	Q7KYR7	-6.63332
BTN2A1	TR10022	-0.334507	Plate4	Visit 3	Active	INF	OID20713	Q7KYR7	-6.54385
BTN3A2	TR10022	0.568909	Plate1	Visit 1	Active	INF	OID20540	P78410	-1.90036
BTN3A2	TR10009	1.02132	Plate1	Visit 1	Active	INF	OID20540	P78410	-1.90036
BTN3A2	TR10019	-0.0460643	Plate2	Visit 1	Active	INF	OID20540	P78410	-2.05837
BTN3A2	TR10010	0.606473	Plate2	Visit 1	Active	INF	OID20540	P78410	-2.05837
BTN3A2	TR10028	0.303209	Plate4	Visit 1	Active	INF	OID20540	P78410	-2.41795
BTN3A2	TR10010	0.381463	Plate1	Visit 3	Active	INF	OID20540	P78410	-1.90036
BTN3A2	TR10009	1.07856	Plate1	Visit 3	Active	INF	OID20540	P78410	-1.90036
BTN3A2	TR10028	0.0481227	Plate2	Visit 3	Active	INF	OID20540	P78410	-2.05837
BTN3A2	TR10022	0.599681	Plate4	Visit 3	Active	INF	OID20540	P78410	-2.41795
C1QA	TR10022	-0.510042	Plate1	Visit 1	Active	INF	OID20654	P02745	-6.87773
C1QA	TR10009	-0.456991	Plate1	Visit 1	Active	INF	OID20654	P02745	-6.87773
C1QA	TR10019	-0.537693	Plate2	Visit 1	Active	INF	OID20654	P02745	-7.1282
C1QA	TR10010	-0.0245338	Plate2	Visit 1	Active	INF	OID20654	P02745	-7.1282
C1QA	TR10028	-0.739492	Plate4	Visit 1	Active	INF	OID20654	P02745	-6.94713
C1QA	TR10010	-0.134099	Plate1	Visit 3	Active	INF	OID20654	P02745	-6.87773
C1QA	TR10009	-0.524975	Plate1	Visit 3	Active	INF	OID20654	P02745	-6.87773
C1QA	TR10028	-0.595962	Plate2	Visit 3	Active	INF	OID20654	P02745	-7.1282
C1QA	TR10022	-0.618445	Plate4	Visit 3	Active	INF	OID20654	P02745	-6.94713
CASP2	TR10022	-1.60325	Plate1	Visit 1	Active	INF	OID20555	P42575	-0.66344
CASP2	TR10009	-1.04783	Plate1	Visit 1	Active	INF	OID20555	P42575	-0.66344
CASP2	TR10019	-0.601987	Plate2	Visit 1	Active	INF	OID20555	P42575	-0.0537741
CASP2	TR10010	-0.646965	Plate2	Visit 1	Active	INF	OID20555	P42575	-0.0537741
CASP2	TR10028	-1.53764	Plate4	Visit 1	Active	INF	OID20555	P42575	-0.982159
CASP2	TR10010	-0.750737	Plate1	Visit 3	Active	INF	OID20555	P42575	-0.66344
CASP2	TR10009	-1.28923	Plate1	Visit 3	Active	INF	OID20555	P42575	-0.66344
CASP2	TR10028	-0.245919	Plate2	Visit 3	Active	INF	OID20555	P42575	-0.0537741
CASP2	TR10022	-1.16394	Plate4	Visit 3	Active	INF	OID20555	P42575	-0.982159
CCL11	TR10022	0.124591	Plate1	Visit 1	Active	INF	OID20668	P51671	-8.31496
CCL11	TR10009	0.190307	Plate1	Visit 1	Active	INF	OID20668	P51671	-8.31496
CCL11	TR10019	-0.969689	Plate2	Visit 1	Active	INF	OID20668	P51671	-8.60925
CCL11	TR10010	-0.608638	Plate2	Visit 1	Active	INF	OID20668	P51671	-8.60925
CCL11	TR10028	-0.186198	Plate4	Visit 1	Active	INF	OID20668	P51671	-8.64287
CCL11	TR10010	-0.202994	Plate1	Visit 3	Active	INF	OID20668	P51671	-8.31496
CCL11	TR10009	-0.103841	Plate1	Visit 3	Active	INF	OID20668	P51671	-8.31496
CCL11	TR10028	-0.984409	Plate2	Visit 3	Active	INF	OID20668	P51671	-8.60925
CCL11	TR10022	-0.134602	Plate4	Visit 3	Active	INF	OID20668	P51671	-8.64287
CCL13	TR10022	1.53225	Plate1	Visit 1	Active	INF	OID20655	Q99616	-9.29782
CCL13	TR10009	1.38373	Plate1	Visit 1	Active	INF	OID20655	Q99616	-9.29782
CCL13	TR10019	-0.62989	Plate2	Visit 1	Active	INF	OID20655	Q99616	-9.32669
CCL13	TR10010	-0.734641	Plate2	Visit 1	Active	INF	OID20655	Q99616	-9.32669
CCL13	TR10028	-0.0382243	Plate4	Visit 1	Active	INF	OID20655	Q99616	-8.94819
CCL13	TR10010	0.291769	Plate1	Visit 3	Active	INF	OID20655	Q99616	-9.29782
CCL13	TR10009	0.440922	Plate1	Visit 3	Active	INF	OID20655	Q99616	-9.29782
CCL13	TR10028	-1.29546	Plate2	Visit 3	Active	INF	OID20655	Q99616	-9.32669
CCL13	TR10022	0.825361	Plate4	Visit 3	Active	INF	OID20655	Q99616	-8.94819
CCL17	TR10022	0.909178	Plate1	Visit 1	Active	INF	OID20745	Q92583	-6.15309
CCL17	TR10009	0.871581	Plate1	Visit 1	Active	INF	OID20745	Q92583	-6.15309
CCL17	TR10019	-0.0890773	Plate2	Visit 1	Active	INF	OID20745	Q92583	-5.66759
CCL17	TR10010	0.240679	Plate2	Visit 1	Active	INF	OID20745	Q92583	-5.66759
CCL17	TR10028	0.768514	Plate4	Visit 1	Active	INF	OID20745	Q92583	-5.60009
CCL17	TR10010	0.956171	Plate1	Visit 3	Active	INF	OID20745	Q92583	-6.15309
CCL17	TR10009	0.631426	Plate1	Visit 3	Active	INF	OID20745	Q92583	-6.15309
CCL17	TR10028	0.0405337	Plate2	Visit 3	Active	INF	OID20745	Q92583	-5.66759
CCL17	TR10022	0.810887	Plate4	Visit 3	Active	INF	OID20745	Q92583	-5.60009
CCL20	TR10022	-0.504404	Plate1	Visit 1	Active	INF	OID20671	P78556	-7.18892
CCL20	TR10009	0.745899	Plate1	Visit 1	Active	INF	OID20671	P78556	-7.18892
CCL20	TR10019	-0.430841	Plate2	Visit 1	Active	INF	OID20671	P78556	-6.42353
CCL20	TR10010	-0.967904	Plate2	Visit 1	Active	INF	OID20671	P78556	-6.42353
CCL20	TR10028	-0.119549	Plate4	Visit 1	Active	INF	OID20671	P78556	-6.6939
CCL20	TR10010	0.28023	Plate1	Visit 3	Active	INF	OID20671	P78556	-7.18892
CCL20	TR10009	-0.439	Plate1	Visit 3	Active	INF	OID20671	P78556	-7.18892
CCL20	TR10028	-1.45584	Plate2	Visit 3	Active	INF	OID20671	P78556	-6.42353
CCL20	TR10022	-0.621456	Plate4	Visit 3	Active	INF	OID20671	P78556	-6.6939
CCL21	TR10022	1.55897	Plate1	Visit 1	Active	INF	OID20686	O00585	-5.35571
CCL21	TR10009	1.62659	Plate1	Visit 1	Active	INF	OID20686	O00585	-5.35571
CCL21	TR10019	0.258553	Plate2	Visit 1	Active	INF	OID20686	O00585	-5.72503
CCL21	TR10010	0.875494	Plate2	Visit 1	Active	INF	OID20686	O00585	-5.72503
CCL21	TR10028	0.646943	Plate4	Visit 1	Active	INF	OID20686	O00585	-5.67554
CCL21	TR10010	1.50487	Plate1	Visit 3	Active	INF	OID20686	O00585	-5.35571
CCL21	TR10009	1.27883	Plate1	Visit 3	Active	INF	OID20686	O00585	-5.35571
CCL21	TR10028	-0.320423	Plate2	Visit 3	Active	INF	OID20686	O00585	-5.72503
CCL21	TR10022	1.44528	Plate4	Visit 3	Active	INF	OID20686	O00585	-5.67554
CCL22	TR10022	0.618816	Plate1	Visit 1	Active	INF	OID20765	O00626	-5.219
CCL22	TR10009	1.13002	Plate1	Visit 1	Active	INF	OID20765	O00626	-5.219
CCL22	TR10019	0.557334	Plate2	Visit 1	Active	INF	OID20765	O00626	-7.33859
CCL22	TR10010	0.606919	Plate2	Visit 1	Active	INF	OID20765	O00626	-7.33859
CCL22	TR10028	0.368574	Plate4	Visit 1	Active	INF	OID20765	O00626	-7.41723
CCL22	TR10010	1.11928	Plate1	Visit 3	Active	INF	OID20765	O00626	-5.219
CCL22	TR10009	0.435696	Plate1	Visit 3	Active	INF	OID20765	O00626	-5.219
CCL22	TR10028	-0.1094	Plate2	Visit 3	Active	INF	OID20765	O00626	-7.33859
CCL22	TR10022	0.542464	Plate4	Visit 3	Active	INF	OID20765	O00626	-7.41723
CCL23	TR10022	0.548922	Plate1	Visit 1	Active	INF	OID20693	P55773	-6.19788
CCL23	TR10009	2.11426	Plate1	Visit 1	Active	INF	OID20693	P55773	-6.19788
CCL23	TR10019	0.700339	Plate2	Visit 1	Active	INF	OID20693	P55773	-6.03375
CCL23	TR10010	0.569296	Plate2	Visit 1	Active	INF	OID20693	P55773	-6.03375
CCL23	TR10028	0.341659	Plate4	Visit 1	Active	INF	OID20693	P55773	-5.77283
CCL23	TR10010	1.0036	Plate1	Visit 3	Active	INF	OID20693	P55773	-6.19788
CCL23	TR10009	2.09004	Plate1	Visit 3	Active	INF	OID20693	P55773	-6.19788
CCL23	TR10028	-0.364462	Plate2	Visit 3	Active	INF	OID20693	P55773	-6.03375
CCL23	TR10022	0.844518	Plate4	Visit 3	Active	INF	OID20693	P55773	-5.77283
CCL24	TR10022	-0.516699	Plate1	Visit 1	Active	INF	OID20772	O00175	-8.6247
CCL24	TR10009	0.933991	Plate1	Visit 1	Active	INF	OID20772	O00175	-8.6247
CCL24	TR10019	-1.32913	Plate2	Visit 1	Active	INF	OID20772	O00175	-9.85715
CCL24	TR10010	-1.71618	Plate2	Visit 1	Active	INF	OID20772	O00175	-9.85715
CCL24	TR10028	1.3251	Plate4	Visit 1	Active	INF	OID20772	O00175	-9.87053
CCL24	TR10010	-1.66227	Plate1	Visit 3	Active	INF	OID20772	O00175	-8.6247
CCL24	TR10009	0.393914	Plate1	Visit 3	Active	INF	OID20772	O00175	-8.6247
CCL24	TR10028	0.155435	Plate2	Visit 3	Active	INF	OID20772	O00175	-9.85715
CCL24	TR10022	-0.433221	Plate4	Visit 3	Active	INF	OID20772	O00175	-9.87053
CCL25	TR10022	0.470454	Plate1	Visit 1	Active	INF	OID20674	O15444	-8.18793
CCL25	TR10009	0.995955	Plate1	Visit 1	Active	INF	OID20674	O15444	-8.18793
CCL25	TR10019	0.267777	Plate2	Visit 1	Active	INF	OID20674	O15444	-7.66888
CCL25	TR10010	-0.0186114	Plate2	Visit 1	Active	INF	OID20674	O15444	-7.66888
CCL25	TR10028	0.858109	Plate4	Visit 1	Active	INF	OID20674	O15444	-7.99586
CCL25	TR10010	0.445478	Plate1	Visit 3	Active	INF	OID20674	O15444	-8.18793
CCL25	TR10009	0.801002	Plate1	Visit 3	Active	INF	OID20674	O15444	-8.18793
CCL25	TR10028	-0.256153	Plate2	Visit 3	Active	INF	OID20674	O15444	-7.66888
CCL25	TR10022	0.556789	Plate4	Visit 3	Active	INF	OID20674	O15444	-7.99586
CCL26	TR10022	3.16407	Plate1	Visit 1	Active	INF	OID20546	Q9Y258	-1.51157
CCL26	TR10009	2.52054	Plate1	Visit 1	Active	INF	OID20546	Q9Y258	-1.51157
CCL26	TR10019	3.5677	Plate2	Visit 1	Active	INF	OID20546	Q9Y258	0.137876
CCL26	TR10010	2.78012	Plate2	Visit 1	Active	INF	OID20546	Q9Y258	0.137876
CCL26	TR10028	2.04378	Plate4	Visit 1	Active	INF	OID20546	Q9Y258	-2.2193
CCL26	TR10010	2.2981	Plate1	Visit 3	Active	INF	OID20546	Q9Y258	-1.51157
CCL26	TR10009	1.21863	Plate1	Visit 3	Active	INF	OID20546	Q9Y258	-1.51157
CCL26	TR10028	2.69174	Plate2	Visit 3	Active	INF	OID20546	Q9Y258	0.137876
CCL26	TR10022	3.0492	Plate4	Visit 3	Active	INF	OID20546	Q9Y258	-2.2193
CCL28	TR10022	0.595307	Plate1	Visit 1	Active	INF	OID20569	Q9NRJ3	-1.07296
CCL28	TR10009	1.53472	Plate1	Visit 1	Active	INF	OID20569	Q9NRJ3	-1.07296
CCL28	TR10019	0.287677	Plate2	Visit 1	Active	INF	OID20569	Q9NRJ3	-1.23838
CCL28	TR10010	1.06969	Plate2	Visit 1	Active	INF	OID20569	Q9NRJ3	-1.23838
CCL28	TR10028	1.3732	Plate4	Visit 1	Active	INF	OID20569	Q9NRJ3	-1.5152
CCL28	TR10010	0.466418	Plate1	Visit 3	Active	INF	OID20569	Q9NRJ3	-1.07296
CCL28	TR10009	1.11344	Plate1	Visit 3	Active	INF	OID20569	Q9NRJ3	-1.07296
CCL28	TR10028	0.611784	Plate2	Visit 3	Active	INF	OID20569	Q9NRJ3	-1.23838
CCL28	TR10022	1.8683	Plate4	Visit 3	Active	INF	OID20569	Q9NRJ3	-1.5152
CCL3	TR10022	0.921539	Plate1	Visit 1	Active	INF	OID20610	P10147	-4.09869
CCL3	TR10009	1.3678	Plate1	Visit 1	Active	INF	OID20610	P10147	-4.09869
CCL3	TR10019	-0.275402	Plate2	Visit 1	Active	INF	OID20610	P10147	-4.94725
CCL3	TR10010	0.245856	Plate2	Visit 1	Active	INF	OID20610	P10147	-4.94725
CCL3	TR10028	-0.169564	Plate4	Visit 1	Active	INF	OID20610	P10147	-4.73482
CCL3	TR10010	0.425675	Plate1	Visit 3	Active	INF	OID20610	P10147	-4.09869
CCL3	TR10009	0.886558	Plate1	Visit 3	Active	INF	OID20610	P10147	-4.09869
CCL3	TR10028	-0.0498399	Plate2	Visit 3	Active	INF	OID20610	P10147	-4.94725
CCL3	TR10022	0.885264	Plate4	Visit 3	Active	INF	OID20610	P10147	-4.73482
CCL4	TR10022	0.612125	Plate1	Visit 1	Active	INF	OID20695	P13236	-5.71704
CCL4	TR10009	0.855749	Plate1	Visit 1	Active	INF	OID20695	P13236	-5.71704
CCL4	TR10019	-0.130571	Plate2	Visit 1	Active	INF	OID20695	P13236	-6.10012
CCL4	TR10010	0.0736945	Plate2	Visit 1	Active	INF	OID20695	P13236	-6.10012
CCL4	TR10028	-0.580532	Plate4	Visit 1	Active	INF	OID20695	P13236	-6.03063
CCL4	TR10010	0.577686	Plate1	Visit 3	Active	INF	OID20695	P13236	-5.71704
CCL4	TR10009	0.654704	Plate1	Visit 3	Active	INF	OID20695	P13236	-5.71704
CCL4	TR10028	-0.590664	Plate2	Visit 3	Active	INF	OID20695	P13236	-6.10012
CCL4	TR10022	0.596869	Plate4	Visit 3	Active	INF	OID20695	P13236	-6.03063
CCL7	TR10022	1.88373	Plate1	Visit 1	Active	INF	OID20523	P80098	-2.03658
CCL7	TR10009	2.67934	Plate1	Visit 1	Active	INF	OID20523	P80098	-2.03658
CCL7	TR10019	0.0584837	Plate2	Visit 1	Active	INF	OID20523	P80098	-2.15988
CCL7	TR10010	-0.0433124	Plate2	Visit 1	Active	INF	OID20523	P80098	-2.15988
CCL7	TR10028	-0.0555038	Plate4	Visit 1	Active	INF	OID20523	P80098	-3.1576
CCL7	TR10010	0.256248	Plate1	Visit 3	Active	INF	OID20523	P80098	-2.03658
CCL7	TR10009	1.87744	Plate1	Visit 3	Active	INF	OID20523	P80098	-2.03658
CCL7	TR10028	0.066958	Plate2	Visit 3	Active	INF	OID20523	P80098	-2.15988
CCL7	TR10022	1.72488	Plate4	Visit 3	Active	INF	OID20523	P80098	-3.1576
CCN2	TR10022	1.24066	Plate1	Visit 1	Active	INF	OID20709	P29279	-4.232
CCN2	TR10009	0.756903	Plate1	Visit 1	Active	INF	OID20709	P29279	-4.232
CCN2	TR10019	-0.417513	Plate2	Visit 1	Active	INF	OID20709	P29279	-4.48316
CCN2	TR10010	-0.539627	Plate2	Visit 1	Active	INF	OID20709	P29279	-4.48316
CCN2	TR10028	0.34308	Plate4	Visit 1	Active	INF	OID20709	P29279	-4.47137
CCN2	TR10010	0.14741	Plate1	Visit 3	Active	INF	OID20709	P29279	-4.232
CCN2	TR10009	0.716338	Plate1	Visit 3	Active	INF	OID20709	P29279	-4.232
CCN2	TR10028	-0.333172	Plate2	Visit 3	Active	INF	OID20709	P29279	-4.48316
CCN2	TR10022	0.81671	Plate4	Visit 3	Active	INF	OID20709	P29279	-4.47137
CD160	TR10022	0.244967	Plate1	Visit 1	Active	INF	OID20647	O95971	-5.53338
CD160	TR10009	0.0483679	Plate1	Visit 1	Active	INF	OID20647	O95971	-5.53338
CD160	TR10019	-0.746684	Plate2	Visit 1	Active	INF	OID20647	O95971	-5.82324
CD160	TR10010	0.405344	Plate2	Visit 1	Active	INF	OID20647	O95971	-5.82324
CD160	TR10028	1.08276	Plate4	Visit 1	Active	INF	OID20647	O95971	-5.8847
CD160	TR10010	0.708878	Plate1	Visit 3	Active	INF	OID20647	O95971	-5.53338
CD160	TR10009	0.0994	Plate1	Visit 3	Active	INF	OID20647	O95971	-5.53338
CD160	TR10028	-0.0347246	Plate2	Visit 3	Active	INF	OID20647	O95971	-5.82324
CD160	TR10022	0.0112744	Plate4	Visit 3	Active	INF	OID20647	O95971	-5.8847
CD200	TR10022	0.17619	Plate1	Visit 1	Active	INF	OID20603	P41217	-4.31297
CD200	TR10009	0.100228	Plate1	Visit 1	Active	INF	OID20603	P41217	-4.31297
CD200	TR10019	0.0920045	Plate2	Visit 1	Active	INF	OID20603	P41217	-4.63129
CD200	TR10010	-0.102458	Plate2	Visit 1	Active	INF	OID20603	P41217	-4.63129
CD200	TR10028	0.169789	Plate4	Visit 1	Active	INF	OID20603	P41217	-4.60812
CD200	TR10010	-0.18034	Plate1	Visit 3	Active	INF	OID20603	P41217	-4.31297
CD200	TR10009	-0.359706	Plate1	Visit 3	Active	INF	OID20603	P41217	-4.31297
CD200	TR10028	0.223471	Plate2	Visit 3	Active	INF	OID20603	P41217	-4.63129
CD200	TR10022	-0.397772	Plate4	Visit 3	Active	INF	OID20603	P41217	-4.60812
CD200R1	TR10022	0.267194	Plate1	Visit 1	Active	INF	OID20595	Q8TD46	-5.29544
CD200R1	TR10009	-0.32255	Plate1	Visit 1	Active	INF	OID20595	Q8TD46	-5.29544
CD200R1	TR10019	0.417433	Plate2	Visit 1	Active	INF	OID20595	Q8TD46	-4.89526
CD200R1	TR10010	0.368016	Plate2	Visit 1	Active	INF	OID20595	Q8TD46	-4.89526
CD200R1	TR10028	0.627798	Plate4	Visit 1	Active	INF	OID20595	Q8TD46	-5.59902
CD200R1	TR10010	0.598383	Plate1	Visit 3	Active	INF	OID20595	Q8TD46	-5.29544
CD200R1	TR10009	-0.734341	Plate1	Visit 3	Active	INF	OID20595	Q8TD46	-5.29544
CD200R1	TR10028	-0.0454146	Plate2	Visit 3	Active	INF	OID20595	Q8TD46	-4.89526
CD200R1	TR10022	0.367324	Plate4	Visit 3	Active	INF	OID20595	Q8TD46	-5.59902
CD22	TR10022	0.241354	Plate1	Visit 1	Active	INF	OID20637	P20273	-6.92863
CD22	TR10009	-0.53098	Plate1	Visit 1	Active	INF	OID20637	P20273	-6.92863
CD22	TR10019	-0.00178594	Plate2	Visit 1	Active	INF	OID20637	P20273	-6.87626
CD22	TR10010	-0.487606	Plate2	Visit 1	Active	INF	OID20637	P20273	-6.87626
CD22	TR10028	-0.149411	Plate4	Visit 1	Active	INF	OID20637	P20273	-6.42784
CD22	TR10010	0.00418018	Plate1	Visit 3	Active	INF	OID20637	P20273	-6.92863
CD22	TR10009	-0.990247	Plate1	Visit 3	Active	INF	OID20637	P20273	-6.92863
CD22	TR10028	-0.738529	Plate2	Visit 3	Active	INF	OID20637	P20273	-6.87626
CD22	TR10022	0.0791311	Plate4	Visit 3	Active	INF	OID20637	P20273	-6.42784
CD244	TR10022	0.172868	Plate1	Visit 1	Active	INF	OID20628	Q9BZW8	-6.24666
CD244	TR10009	0.319401	Plate1	Visit 1	Active	INF	OID20628	Q9BZW8	-6.24666
CD244	TR10019	-0.0711151	Plate2	Visit 1	Active	INF	OID20628	Q9BZW8	-6.10019
CD244	TR10010	-0.0734677	Plate2	Visit 1	Active	INF	OID20628	Q9BZW8	-6.10019
CD244	TR10028	0.773423	Plate4	Visit 1	Active	INF	OID20628	Q9BZW8	-6.41086
CD244	TR10010	0.456402	Plate1	Visit 3	Active	INF	OID20628	Q9BZW8	-6.24666
CD244	TR10009	0.0426208	Plate1	Visit 3	Active	INF	OID20628	Q9BZW8	-6.24666
CD244	TR10028	0.327292	Plate2	Visit 3	Active	INF	OID20628	Q9BZW8	-6.10019
CD244	TR10022	0.0276765	Plate4	Visit 3	Active	INF	OID20628	Q9BZW8	-6.41086
CD276	TR10022	0.221915	Plate1	Visit 1	Active	INF	OID20680	Q5ZPR3	-7.01995
CD276	TR10009	0.774826	Plate1	Visit 1	Active	INF	OID20680	Q5ZPR3	-7.01995
CD276	TR10019	-0.550033	Plate2	Visit 1	Active	INF	OID20680	Q5ZPR3	-7.30232
CD276	TR10010	-0.545703	Plate2	Visit 1	Active	INF	OID20680	Q5ZPR3	-7.30232
CD276	TR10028	0.120551	Plate4	Visit 1	Active	INF	OID20680	Q5ZPR3	-7.29196
CD276	TR10010	-0.237207	Plate1	Visit 3	Active	INF	OID20680	Q5ZPR3	-7.01995
CD276	TR10009	1.12387	Plate1	Visit 3	Active	INF	OID20680	Q5ZPR3	-7.01995
CD276	TR10028	0.227544	Plate2	Visit 3	Active	INF	OID20680	Q5ZPR3	-7.30232
CD276	TR10022	0.135877	Plate4	Visit 3	Active	INF	OID20680	Q5ZPR3	-7.29196
CD4	TR10022	0.0840455	Plate1	Visit 1	Active	INF	OID20584	P01730	-3.42522
CD4	TR10009	0.257815	Plate1	Visit 1	Active	INF	OID20584	P01730	-3.42522
CD4	TR10019	-0.43437	Plate2	Visit 1	Active	INF	OID20584	P01730	-3.36392
CD4	TR10010	-0.012366	Plate2	Visit 1	Active	INF	OID20584	P01730	-3.36392
CD4	TR10028	0.287259	Plate4	Visit 1	Active	INF	OID20584	P01730	-3.15676
CD4	TR10010	-0.0106808	Plate1	Visit 3	Active	INF	OID20584	P01730	-3.42522
CD4	TR10009	0.0672377	Plate1	Visit 3	Active	INF	OID20584	P01730	-3.42522
CD4	TR10028	-0.273773	Plate2	Visit 3	Active	INF	OID20584	P01730	-3.36392
CD4	TR10022	0.448196	Plate4	Visit 3	Active	INF	OID20584	P01730	-3.15676
CD40	TR10022	-0.611763	Plate1	Visit 1	Active	INF	OID20724	P25942	-6.93997
CD40	TR10009	0.342809	Plate1	Visit 1	Active	INF	OID20724	P25942	-6.93997
CD40	TR10019	-0.280426	Plate2	Visit 1	Active	INF	OID20724	P25942	-7.48829
CD40	TR10010	-0.103153	Plate2	Visit 1	Active	INF	OID20724	P25942	-7.48829
CD40	TR10028	0.0744444	Plate4	Visit 1	Active	INF	OID20724	P25942	-8.03463
CD40	TR10010	0.362253	Plate1	Visit 3	Active	INF	OID20724	P25942	-6.93997
CD40	TR10009	0.1726	Plate1	Visit 3	Active	INF	OID20724	P25942	-6.93997
CD40	TR10028	-0.22765	Plate2	Visit 3	Active	INF	OID20724	P25942	-7.48829
CD40	TR10022	-0.708582	Plate4	Visit 3	Active	INF	OID20724	P25942	-8.03463
CD40LG	TR10022	-1.33954	Plate1	Visit 1	Active	INF	OID20616	P29965	-4.28556
CD40LG	TR10009	-1.58469	Plate1	Visit 1	Active	INF	OID20616	P29965	-4.28556
CD40LG	TR10019	-1.95533	Plate2	Visit 1	Active	INF	OID20616	P29965	-4.58943
CD40LG	TR10010	-1.97869	Plate2	Visit 1	Active	INF	OID20616	P29965	-4.58943
CD40LG	TR10028	-1.50849	Plate4	Visit 1	Active	INF	OID20616	P29965	-4.47704
CD40LG	TR10010	-1.81172	Plate1	Visit 3	Active	INF	OID20616	P29965	-4.28556
CD40LG	TR10009	-1.48973	Plate1	Visit 3	Active	INF	OID20616	P29965	-4.28556
CD40LG	TR10028	-1.51851	Plate2	Visit 3	Active	INF	OID20616	P29965	-4.58943
CD40LG	TR10022	-1.81497	Plate4	Visit 3	Active	INF	OID20616	P29965	-4.47704
CD48	TR10022	0.274522	Plate1	Visit 1	Active	INF	OID20692	P09326	-6.42864
CD48	TR10009	0.298556	Plate1	Visit 1	Active	INF	OID20692	P09326	-6.42864
CD48	TR10019	-0.40081	Plate2	Visit 1	Active	INF	OID20692	P09326	-6.40089
CD48	TR10010	-0.231003	Plate2	Visit 1	Active	INF	OID20692	P09326	-6.40089
CD48	TR10028	0.115466	Plate4	Visit 1	Active	INF	OID20692	P09326	-6.45186
CD48	TR10010	0.0861764	Plate1	Visit 3	Active	INF	OID20692	P09326	-6.42864
CD48	TR10009	0.0379127	Plate1	Visit 3	Active	INF	OID20692	P09326	-6.42864
CD48	TR10028	-0.0167425	Plate2	Visit 3	Active	INF	OID20692	P09326	-6.40089
CD48	TR10022	0.226101	Plate4	Visit 3	Active	INF	OID20692	P09326	-6.45186
CD58	TR10022	-0.345017	Plate1	Visit 1	Active	INF	OID20716	P19256	-8.22344
CD58	TR10009	-0.482578	Plate1	Visit 1	Active	INF	OID20716	P19256	-8.22344
CD58	TR10019	-0.265992	Plate2	Visit 1	Active	INF	OID20716	P19256	-8.37062
CD58	TR10010	-0.261698	Plate2	Visit 1	Active	INF	OID20716	P19256	-8.37062
CD58	TR10028	0.0361079	Plate4	Visit 1	Active	INF	OID20716	P19256	-8.49005
CD58	TR10010	-0.097197	Plate1	Visit 3	Active	INF	OID20716	P19256	-8.22344
CD58	TR10009	-0.615905	Plate1	Visit 3	Active	INF	OID20716	P19256	-8.22344
CD58	TR10028	-0.424771	Plate2	Visit 3	Active	INF	OID20716	P19256	-8.37062
CD58	TR10022	-0.310192	Plate4	Visit 3	Active	INF	OID20716	P19256	-8.49005
CD6	TR10022	-1.14714	Plate1	Visit 1	Active	INF	OID20649	P30203	-6.14655
CD6	TR10009	0.130105	Plate1	Visit 1	Active	INF	OID20649	P30203	-6.14655
CD6	TR10019	0.00616315	Plate2	Visit 1	Active	INF	OID20649	P30203	-6.00281
CD6	TR10010	-0.392299	Plate2	Visit 1	Active	INF	OID20649	P30203	-6.00281
CD6	TR10028	-0.481079	Plate4	Visit 1	Active	INF	OID20649	P30203	-6.12751
CD6	TR10010	-0.291375	Plate1	Visit 3	Active	INF	OID20649	P30203	-6.14655
CD6	TR10009	0.031728	Plate1	Visit 3	Active	INF	OID20649	P30203	-6.14655
CD6	TR10028	-1.15835	Plate2	Visit 3	Active	INF	OID20649	P30203	-6.00281
CD6	TR10022	-1.18811	Plate4	Visit 3	Active	INF	OID20649	P30203	-6.12751
CD70	TR10022	0.507211	Plate1	Visit 1	Active	INF	OID20599	P32970	-3.25177
CD70	TR10009	0.265928	Plate1	Visit 1	Active	INF	OID20599	P32970	-3.25177
CD70	TR10019	-0.271901	Plate2	Visit 1	Active	INF	OID20599	P32970	-3.61992
CD70	TR10010	-0.825131	Plate2	Visit 1	Active	INF	OID20599	P32970	-3.61992
CD70	TR10028	0.488885	Plate4	Visit 1	Active	INF	OID20599	P32970	-3.61562
CD70	TR10010	-0.477594	Plate1	Visit 3	Active	INF	OID20599	P32970	-3.25177
CD70	TR10009	-0.0559944	Plate1	Visit 3	Active	INF	OID20599	P32970	-3.25177
CD70	TR10028	0.0514983	Plate2	Visit 3	Active	INF	OID20599	P32970	-3.61992
CD70	TR10022	0.904671	Plate4	Visit 3	Active	INF	OID20599	P32970	-3.61562
CD79B	TR10022	0.258996	Plate1	Visit 1	Active	INF	OID20635	P40259	-6.05024
CD79B	TR10009	1.04374	Plate1	Visit 1	Active	INF	OID20635	P40259	-6.05024
CD79B	TR10019	0.157779	Plate2	Visit 1	Active	INF	OID20635	P40259	-6.19072
CD79B	TR10010	-0.0433155	Plate2	Visit 1	Active	INF	OID20635	P40259	-6.19072
CD79B	TR10028	0.379067	Plate4	Visit 1	Active	INF	OID20635	P40259	-6.19866
CD79B	TR10010	0.431365	Plate1	Visit 3	Active	INF	OID20635	P40259	-6.05024
CD79B	TR10009	0.749342	Plate1	Visit 3	Active	INF	OID20635	P40259	-6.05024
CD79B	TR10028	-0.410149	Plate2	Visit 3	Active	INF	OID20635	P40259	-6.19072
CD79B	TR10022	0.00573723	Plate4	Visit 3	Active	INF	OID20635	P40259	-6.19866
CD83	TR10022	0.285409	Plate1	Visit 1	Active	INF	OID20565	Q01151	-3.26855
CD83	TR10009	0.726973	Plate1	Visit 1	Active	INF	OID20565	Q01151	-3.26855
CD83	TR10019	-0.473617	Plate2	Visit 1	Active	INF	OID20565	Q01151	-2.74627
CD83	TR10010	-0.287823	Plate2	Visit 1	Active	INF	OID20565	Q01151	-2.74627
CD83	TR10028	0.202312	Plate4	Visit 1	Active	INF	OID20565	Q01151	-3.0562
CD83	TR10010	-0.183881	Plate1	Visit 3	Active	INF	OID20565	Q01151	-3.26855
CD83	TR10009	0.634906	Plate1	Visit 3	Active	INF	OID20565	Q01151	-3.26855
CD83	TR10028	-0.629423	Plate2	Visit 3	Active	INF	OID20565	Q01151	-2.74627
CD83	TR10022	0.343183	Plate4	Visit 3	Active	INF	OID20565	Q01151	-3.0562
CD84	TR10022	-0.533583	Plate1	Visit 1	Active	INF	OID20607	Q9UIB8	-5.5491
CD84	TR10009	-0.147148	Plate1	Visit 1	Active	INF	OID20607	Q9UIB8	-5.5491
CD84	TR10019	-0.722975	Plate2	Visit 1	Active	INF	OID20607	Q9UIB8	-5.59209
CD84	TR10010	-0.594877	Plate2	Visit 1	Active	INF	OID20607	Q9UIB8	-5.59209
CD84	TR10028	-0.484696	Plate4	Visit 1	Active	INF	OID20607	Q9UIB8	-5.76606
CD84	TR10010	-0.640669	Plate1	Visit 3	Active	INF	OID20607	Q9UIB8	-5.5491
CD84	TR10009	-0.846299	Plate1	Visit 3	Active	INF	OID20607	Q9UIB8	-5.5491
CD84	TR10028	-0.575976	Plate2	Visit 3	Active	INF	OID20607	Q9UIB8	-5.59209
CD84	TR10022	-0.223804	Plate4	Visit 3	Active	INF	OID20607	Q9UIB8	-5.76606
CDON	TR10022	-0.38713	Plate1	Visit 1	Active	INF	OID20754	Q4KMG0	-8.13033
CDON	TR10009	-0.406644	Plate1	Visit 1	Active	INF	OID20754	Q4KMG0	-8.13033
CDON	TR10019	-0.170128	Plate2	Visit 1	Active	INF	OID20754	Q4KMG0	-7.91859
CDON	TR10010	-0.479303	Plate2	Visit 1	Active	INF	OID20754	Q4KMG0	-7.91859
CDON	TR10028	-0.68153	Plate4	Visit 1	Active	INF	OID20754	Q4KMG0	-8.42305
CDON	TR10010	0.136812	Plate1	Visit 3	Active	INF	OID20754	Q4KMG0	-8.13033
CDON	TR10009	-0.619987	Plate1	Visit 3	Active	INF	OID20754	Q4KMG0	-8.13033
CDON	TR10028	-1.01347	Plate2	Visit 3	Active	INF	OID20754	Q4KMG0	-7.91859
CDON	TR10022	-0.875396	Plate4	Visit 3	Active	INF	OID20754	Q4KMG0	-8.42305
CDSN	TR10022	0.0328951	Plate1	Visit 1	Active	INF	OID20667	Q15517	-1.21737
CDSN	TR10009	0.0703665	Plate1	Visit 1	Active	INF	OID20667	Q15517	-1.21737
CDSN	TR10019	0.180206	Plate2	Visit 1	Active	INF	OID20667	Q15517	-4.01218
CDSN	TR10010	-0.0623214	Plate2	Visit 1	Active	INF	OID20667	Q15517	-4.01218
CDSN	TR10028	0.47217	Plate4	Visit 1	Active	INF	OID20667	Q15517	-4.10936
CDSN	TR10010	-0.199122	Plate1	Visit 3	Active	INF	OID20667	Q15517	-1.21737
CDSN	TR10009	-0.219253	Plate1	Visit 3	Active	INF	OID20667	Q15517	-1.21737
CDSN	TR10028	-0.40714	Plate2	Visit 3	Active	INF	OID20667	Q15517	-4.01218
CDSN	TR10022	-0.30709	Plate4	Visit 3	Active	INF	OID20667	Q15517	-4.10936
CEACAM21	TR10022	-0.985242	Plate1	Visit 1	Active	INF	OID20548	Q3KPI0	-3.37604
CEACAM21	TR10009	-0.582271	Plate1	Visit 1	Active	INF	OID20548	Q3KPI0	-3.37604
CEACAM21	TR10019	-1.66414	Plate2	Visit 1	Active	INF	OID20548	Q3KPI0	-3.86471
CEACAM21	TR10010	-1.62021	Plate2	Visit 1	Active	INF	OID20548	Q3KPI0	-3.86471
CEACAM21	TR10028	-1.45016	Plate4	Visit 1	Active	INF	OID20548	Q3KPI0	-4.04202
CEACAM21	TR10010	-1.14669	Plate1	Visit 3	Active	INF	OID20548	Q3KPI0	-3.37604
CEACAM21	TR10009	-0.856444	Plate1	Visit 3	Active	INF	OID20548	Q3KPI0	-3.37604
CEACAM21	TR10028	-1.37755	Plate2	Visit 3	Active	INF	OID20548	Q3KPI0	-3.86471
CEACAM21	TR10022	-0.974394	Plate4	Visit 3	Active	INF	OID20548	Q3KPI0	-4.04202
CEP164	TR10022	-0.262703	Plate1	Visit 1	Active	INF	OID20441	Q9UPV0	-0.371349
CEP164	TR10009	-0.698088	Plate1	Visit 1	Active	INF	OID20441	Q9UPV0	-0.371349
CEP164	TR10019	-0.0888973	Plate2	Visit 1	Active	INF	OID20441	Q9UPV0	-0.27972
CEP164	TR10010	-1.31543	Plate2	Visit 1	Active	INF	OID20441	Q9UPV0	-0.27972
CEP164	TR10028	-0.474315	Plate4	Visit 1	Active	INF	OID20441	Q9UPV0	-0.0974344
CEP164	TR10010	-1.66203	Plate1	Visit 3	Active	INF	OID20441	Q9UPV0	-0.371349
CEP164	TR10009	-0.679087	Plate1	Visit 3	Active	INF	OID20441	Q9UPV0	-0.371349
CEP164	TR10028	-1.41299	Plate2	Visit 3	Active	INF	OID20441	Q9UPV0	-0.27972
CEP164	TR10022	-0.780938	Plate4	Visit 3	Active	INF	OID20441	Q9UPV0	-0.0974344
CHRDL1	TR10022	0.546674	Plate1	Visit 1	Active	INF	OID20771	Q9BU40	-7.47233
CHRDL1	TR10009	1.40029	Plate1	Visit 1	Active	INF	OID20771	Q9BU40	-7.47233
CHRDL1	TR10019	0.376678	Plate2	Visit 1	Active	INF	OID20771	Q9BU40	-7.60878
CHRDL1	TR10010	0.276584	Plate2	Visit 1	Active	INF	OID20771	Q9BU40	-7.60878
CHRDL1	TR10028	0.983494	Plate4	Visit 1	Active	INF	OID20771	Q9BU40	-7.40266
CHRDL1	TR10010	0.427673	Plate1	Visit 3	Active	INF	OID20771	Q9BU40	-7.47233
CHRDL1	TR10009	1.41834	Plate1	Visit 3	Active	INF	OID20771	Q9BU40	-7.47233
CHRDL1	TR10028	0.439752	Plate2	Visit 3	Active	INF	OID20771	Q9BU40	-7.60878
CHRDL1	TR10022	0.700161	Plate4	Visit 3	Active	INF	OID20771	Q9BU40	-7.40266
CKAP4	TR10022	0.210129	Plate1	Visit 1	Active	INF	OID20617	Q07065	-5.3076
CKAP4	TR10009	0.961213	Plate1	Visit 1	Active	INF	OID20617	Q07065	-5.3076
CKAP4	TR10019	0.0621669	Plate2	Visit 1	Active	INF	OID20617	Q07065	-5.81776
CKAP4	TR10010	0.116287	Plate2	Visit 1	Active	INF	OID20617	Q07065	-5.81776
CKAP4	TR10028	0.652307	Plate4	Visit 1	Active	INF	OID20617	Q07065	-6.09013
CKAP4	TR10010	0.472822	Plate1	Visit 3	Active	INF	OID20617	Q07065	-5.3076
CKAP4	TR10009	0.700352	Plate1	Visit 3	Active	INF	OID20617	Q07065	-5.3076
CKAP4	TR10028	-0.0275864	Plate2	Visit 3	Active	INF	OID20617	Q07065	-5.81776
CKAP4	TR10022	-0.0647974	Plate4	Visit 3	Active	INF	OID20617	Q07065	-6.09013
CKMT1A_CKMT1B	TR10022	-1.06617	Plate1	Visit 1	Active	INF	OID20721	P12532	-8.64751
CKMT1A_CKMT1B	TR10009	0.396533	Plate1	Visit 1	Active	INF	OID20721	P12532	-8.64751
CKMT1A_CKMT1B	TR10019	0.954061	Plate2	Visit 1	Active	INF	OID20721	P12532	-9.21836
CKMT1A_CKMT1B	TR10010	0.648097	Plate2	Visit 1	Active	INF	OID20721	P12532	-9.21836
CKMT1A_CKMT1B	TR10028	-0.446833	Plate4	Visit 1	Active	INF	OID20721	P12532	-8.98865
CKMT1A_CKMT1B	TR10010	0.753959	Plate1	Visit 3	Active	INF	OID20721	P12532	-8.64751
CKMT1A_CKMT1B	TR10009	-1.40673	Plate1	Visit 3	Active	INF	OID20721	P12532	-8.64751
CKMT1A_CKMT1B	TR10028	-0.132402	Plate2	Visit 3	Active	INF	OID20721	P12532	-9.21836
CKMT1A_CKMT1B	TR10022	0.310955	Plate4	Visit 3	Active	INF	OID20721	P12532	-8.98865
CLEC4A	TR10022	-1.19588	Plate1	Visit 1	Active	INF	OID20573	Q9UMR7	-4.06278
CLEC4A	TR10009	-0.454881	Plate1	Visit 1	Active	INF	OID20573	Q9UMR7	-4.06278
CLEC4A	TR10019	-0.325095	Plate2	Visit 1	Active	INF	OID20573	Q9UMR7	-4.34313
CLEC4A	TR10010	-0.241074	Plate2	Visit 1	Active	INF	OID20573	Q9UMR7	-4.34313
CLEC4A	TR10028	0.156948	Plate4	Visit 1	Active	INF	OID20573	Q9UMR7	-4.49638
CLEC4A	TR10010	-0.443828	Plate1	Visit 3	Active	INF	OID20573	Q9UMR7	-4.06278
CLEC4A	TR10009	-0.732254	Plate1	Visit 3	Active	INF	OID20573	Q9UMR7	-4.06278
CLEC4A	TR10028	-0.0408514	Plate2	Visit 3	Active	INF	OID20573	Q9UMR7	-4.34313
CLEC4A	TR10022	-0.988186	Plate4	Visit 3	Active	INF	OID20573	Q9UMR7	-4.49638
CLEC4C	TR10022	-0.493975	Plate1	Visit 1	Active	INF	OID20547	Q8WTT0	-3.05402
CLEC4C	TR10009	-0.211201	Plate1	Visit 1	Active	INF	OID20547	Q8WTT0	-3.05402
CLEC4C	TR10019	-0.594086	Plate2	Visit 1	Active	INF	OID20547	Q8WTT0	-3.40065
CLEC4C	TR10010	0.142437	Plate2	Visit 1	Active	INF	OID20547	Q8WTT0	-3.40065
CLEC4C	TR10028	-1.08805	Plate4	Visit 1	Active	INF	OID20547	Q8WTT0	-3.4358
CLEC4C	TR10010	-0.0383446	Plate1	Visit 3	Active	INF	OID20547	Q8WTT0	-3.05402
CLEC4C	TR10009	-0.670639	Plate1	Visit 3	Active	INF	OID20547	Q8WTT0	-3.05402
CLEC4C	TR10028	-1.37313	Plate2	Visit 3	Active	INF	OID20547	Q8WTT0	-3.40065
CLEC4C	TR10022	-0.286031	Plate4	Visit 3	Active	INF	OID20547	Q8WTT0	-3.4358
CLEC4D	TR10022	0.36145	Plate1	Visit 1	Active	INF	OID20609	Q8WXI8	-3.35846
CLEC4D	TR10009	1.09683	Plate1	Visit 1	Active	INF	OID20609	Q8WXI8	-3.35846
CLEC4D	TR10019	0.452622	Plate2	Visit 1	Active	INF	OID20609	Q8WXI8	-3.86858
CLEC4D	TR10010	0.767956	Plate2	Visit 1	Active	INF	OID20609	Q8WXI8	-3.86858
CLEC4D	TR10028	0.778294	Plate4	Visit 1	Active	INF	OID20609	Q8WXI8	-4.11304
CLEC4D	TR10010	0.35795	Plate1	Visit 3	Active	INF	OID20609	Q8WXI8	-3.35846
CLEC4D	TR10009	0.56742	Plate1	Visit 3	Active	INF	OID20609	Q8WXI8	-3.35846
CLEC4D	TR10028	-0.240508	Plate2	Visit 3	Active	INF	OID20609	Q8WXI8	-3.86858
CLEC4D	TR10022	0.485776	Plate4	Visit 3	Active	INF	OID20609	Q8WXI8	-4.11304
CLEC4G	TR10022	-0.00354096	Plate1	Visit 1	Active	INF	OID20590	Q6UXB4	-5.23942
CLEC4G	TR10009	-0.0128867	Plate1	Visit 1	Active	INF	OID20590	Q6UXB4	-5.23942
CLEC4G	TR10019	0.13003	Plate2	Visit 1	Active	INF	OID20590	Q6UXB4	-5.41999
CLEC4G	TR10010	-0.0751546	Plate2	Visit 1	Active	INF	OID20590	Q6UXB4	-5.41999
CLEC4G	TR10028	-0.566506	Plate4	Visit 1	Active	INF	OID20590	Q6UXB4	-4.00012
CLEC4G	TR10010	-0.238237	Plate1	Visit 3	Active	INF	OID20590	Q6UXB4	-5.23942
CLEC4G	TR10009	0.0291326	Plate1	Visit 3	Active	INF	OID20590	Q6UXB4	-5.23942
CLEC4G	TR10028	-0.789534	Plate2	Visit 3	Active	INF	OID20590	Q6UXB4	-5.41999
CLEC4G	TR10022	-0.0417857	Plate4	Visit 3	Active	INF	OID20590	Q6UXB4	-4.00012
CLEC7A	TR10022	-0.234386	Plate1	Visit 1	Active	INF	OID20636	Q9BXN2	-4.21239
CLEC7A	TR10009	-0.593414	Plate1	Visit 1	Active	INF	OID20636	Q9BXN2	-4.21239
CLEC7A	TR10019	-0.434584	Plate2	Visit 1	Active	INF	OID20636	Q9BXN2	-4.04378
CLEC7A	TR10010	-0.134567	Plate2	Visit 1	Active	INF	OID20636	Q9BXN2	-4.04378
CLEC7A	TR10028	-0.165034	Plate4	Visit 1	Active	INF	OID20636	Q9BXN2	-4.30937
CLEC7A	TR10010	0.109845	Plate1	Visit 3	Active	INF	OID20636	Q9BXN2	-4.21239
CLEC7A	TR10009	-0.814496	Plate1	Visit 3	Active	INF	OID20636	Q9BXN2	-4.21239
CLEC7A	TR10028	-0.993199	Plate2	Visit 3	Active	INF	OID20636	Q9BXN2	-4.04378
CLEC7A	TR10022	-0.350637	Plate4	Visit 3	Active	INF	OID20636	Q9BXN2	-4.30937
CLIP2	TR10022	-1.92927	Plate1	Visit 1	Active	INF	OID20559	Q9UDT6	-0.939864
CLIP2	TR10009	0.464844	Plate1	Visit 1	Active	INF	OID20559	Q9UDT6	-0.939864
CLIP2	TR10019	-0.267778	Plate2	Visit 1	Active	INF	OID20559	Q9UDT6	-1.28732
CLIP2	TR10010	0.00916756	Plate2	Visit 1	Active	INF	OID20559	Q9UDT6	-1.28732
CLIP2	TR10028	0.316541	Plate4	Visit 1	Active	INF	OID20559	Q9UDT6	-1.14584
CLIP2	TR10010	0.0122943	Plate1	Visit 3	Active	INF	OID20559	Q9UDT6	-0.939864
CLIP2	TR10009	0.12908	Plate1	Visit 3	Active	INF	OID20559	Q9UDT6	-0.939864
CLIP2	TR10028	0.586982	Plate2	Visit 3	Active	INF	OID20559	Q9UDT6	-1.28732
CLIP2	TR10022	0.0139831	Plate4	Visit 3	Active	INF	OID20559	Q9UDT6	-1.14584
CLSTN2	TR10022	0.00689947	Plate1	Visit 1	Active	INF	OID20664	Q9H4D0	-7.81805
CLSTN2	TR10009	0.678377	Plate1	Visit 1	Active	INF	OID20664	Q9H4D0	-7.81805
CLSTN2	TR10019	-0.738233	Plate2	Visit 1	Active	INF	OID20664	Q9H4D0	-7.45192
CLSTN2	TR10010	-0.280208	Plate2	Visit 1	Active	INF	OID20664	Q9H4D0	-7.45192
CLSTN2	TR10028	0.242192	Plate4	Visit 1	Active	INF	OID20664	Q9H4D0	-7.47623
CLSTN2	TR10010	-0.118517	Plate1	Visit 3	Active	INF	OID20664	Q9H4D0	-7.81805
CLSTN2	TR10009	0.511925	Plate1	Visit 3	Active	INF	OID20664	Q9H4D0	-7.81805
CLSTN2	TR10028	-0.638651	Plate2	Visit 3	Active	INF	OID20664	Q9H4D0	-7.45192
CLSTN2	TR10022	-0.171905	Plate4	Visit 3	Active	INF	OID20664	Q9H4D0	-7.47623
CNTNAP2	TR10022	0.510252	Plate1	Visit 1	Active	INF	OID20556	Q9UHC6	-2.40235
CNTNAP2	TR10009	0.389453	Plate1	Visit 1	Active	INF	OID20556	Q9UHC6	-2.40235
CNTNAP2	TR10019	-0.206957	Plate2	Visit 1	Active	INF	OID20556	Q9UHC6	-2.11332
CNTNAP2	TR10010	0.381655	Plate2	Visit 1	Active	INF	OID20556	Q9UHC6	-2.11332
CNTNAP2	TR10028	0.496675	Plate4	Visit 1	Active	INF	OID20556	Q9UHC6	-2.48841
CNTNAP2	TR10010	-0.0701469	Plate1	Visit 3	Active	INF	OID20556	Q9UHC6	-2.40235
CNTNAP2	TR10009	-0.0111373	Plate1	Visit 3	Active	INF	OID20556	Q9UHC6	-2.40235
CNTNAP2	TR10028	-0.105326	Plate2	Visit 3	Active	INF	OID20556	Q9UHC6	-2.11332
CNTNAP2	TR10022	0.344727	Plate4	Visit 3	Active	INF	OID20556	Q9UHC6	-2.48841
COL9A1	TR10022	-0.791448	Plate1	Visit 1	Active	INF	OID20550	P20849	-2.16521
COL9A1	TR10009	-0.117997	Plate1	Visit 1	Active	INF	OID20550	P20849	-2.16521
COL9A1	TR10019	-0.276925	Plate2	Visit 1	Active	INF	OID20550	P20849	-2.13669
COL9A1	TR10010	-0.721529	Plate2	Visit 1	Active	INF	OID20550	P20849	-2.13669
COL9A1	TR10028	-0.245284	Plate4	Visit 1	Active	INF	OID20550	P20849	-1.79679
COL9A1	TR10010	-1.06826	Plate1	Visit 3	Active	INF	OID20550	P20849	-2.16521
COL9A1	TR10009	-0.627258	Plate1	Visit 3	Active	INF	OID20550	P20849	-2.16521
COL9A1	TR10028	-0.813065	Plate2	Visit 3	Active	INF	OID20550	P20849	-2.13669
COL9A1	TR10022	-0.5845	Plate4	Visit 3	Active	INF	OID20550	P20849	-1.79679
COLEC12	TR10022	0.278237	Plate1	Visit 1	Active	INF	OID20738	Q5KU26	-6.24883
COLEC12	TR10009	0.902882	Plate1	Visit 1	Active	INF	OID20738	Q5KU26	-6.24883
COLEC12	TR10019	-0.341179	Plate2	Visit 1	Active	INF	OID20738	Q5KU26	-6.98003
COLEC12	TR10010	0.00602616	Plate2	Visit 1	Active	INF	OID20738	Q5KU26	-6.98003
COLEC12	TR10028	0.404324	Plate4	Visit 1	Active	INF	OID20738	Q5KU26	-6.75635
COLEC12	TR10010	0.442011	Plate1	Visit 3	Active	INF	OID20738	Q5KU26	-6.24883
COLEC12	TR10009	1.00256	Plate1	Visit 3	Active	INF	OID20738	Q5KU26	-6.24883
COLEC12	TR10028	-0.400504	Plate2	Visit 3	Active	INF	OID20738	Q5KU26	-6.98003
COLEC12	TR10022	0.00109442	Plate4	Visit 3	Active	INF	OID20738	Q5KU26	-6.75635
CRELD2	TR10022	0.398834	Plate1	Visit 1	Active	INF	OID20751	Q6UXH1	-5.0535
CRELD2	TR10009	0.458837	Plate1	Visit 1	Active	INF	OID20751	Q6UXH1	-5.0535
CRELD2	TR10019	-0.499741	Plate2	Visit 1	Active	INF	OID20751	Q6UXH1	-5.64444
CRELD2	TR10010	0.28413	Plate2	Visit 1	Active	INF	OID20751	Q6UXH1	-5.64444
CRELD2	TR10028	0.471383	Plate4	Visit 1	Active	INF	OID20751	Q6UXH1	-6.0218
CRELD2	TR10010	0.477245	Plate1	Visit 3	Active	INF	OID20751	Q6UXH1	-5.0535
CRELD2	TR10009	0.533151	Plate1	Visit 3	Active	INF	OID20751	Q6UXH1	-5.0535
CRELD2	TR10028	-0.224717	Plate2	Visit 3	Active	INF	OID20751	Q6UXH1	-5.64444
CRELD2	TR10022	-0.054325	Plate4	Visit 3	Active	INF	OID20751	Q6UXH1	-6.0218
CRHBP	TR10022	0.206054	Plate1	Visit 1	Active	INF	OID20747	P24387	-6.79484
CRHBP	TR10009	0.480134	Plate1	Visit 1	Active	INF	OID20747	P24387	-6.79484
CRHBP	TR10019	-0.125409	Plate2	Visit 1	Active	INF	OID20747	P24387	-6.59575
CRHBP	TR10010	0.36389	Plate2	Visit 1	Active	INF	OID20747	P24387	-6.59575
CRHBP	TR10028	0.159934	Plate4	Visit 1	Active	INF	OID20747	P24387	-6.58785
CRHBP	TR10010	0.57537	Plate1	Visit 3	Active	INF	OID20747	P24387	-6.79484
CRHBP	TR10009	0.606822	Plate1	Visit 3	Active	INF	OID20747	P24387	-6.79484
CRHBP	TR10028	-0.517751	Plate2	Visit 3	Active	INF	OID20747	P24387	-6.59575
CRHBP	TR10022	0.147408	Plate4	Visit 3	Active	INF	OID20747	P24387	-6.58785
CRIM1	TR10022	0.347679	Plate1	Visit 1	Active	INF	OID20701	Q9NZV1	-3.99984
CRIM1	TR10009	0.692151	Plate1	Visit 1	Active	INF	OID20701	Q9NZV1	-3.99984
CRIM1	TR10019	-0.445607	Plate2	Visit 1	Active	INF	OID20701	Q9NZV1	-4.92677
CRIM1	TR10010	0.232697	Plate2	Visit 1	Active	INF	OID20701	Q9NZV1	-4.92677
CRIM1	TR10028	0.324607	Plate4	Visit 1	Active	INF	OID20701	Q9NZV1	-4.82405
CRIM1	TR10010	0.533498	Plate1	Visit 3	Active	INF	OID20701	Q9NZV1	-3.99984
CRIM1	TR10009	0.660641	Plate1	Visit 3	Active	INF	OID20701	Q9NZV1	-3.99984
CRIM1	TR10028	0.208686	Plate2	Visit 3	Active	INF	OID20701	Q9NZV1	-4.92677
CRIM1	TR10022	0.129945	Plate4	Visit 3	Active	INF	OID20701	Q9NZV1	-4.82405
CRKL	TR10022	1.16988	Plate1	Visit 1	Active	INF	OID20742	P46109	-2.54792
CRKL	TR10009	1.32255	Plate1	Visit 1	Active	INF	OID20742	P46109	-2.54792
CRKL	TR10019	0.516707	Plate2	Visit 1	Active	INF	OID20742	P46109	-3.00959
CRKL	TR10010	-0.0105547	Plate2	Visit 1	Active	INF	OID20742	P46109	-3.00959
CRKL	TR10028	0.270279	Plate4	Visit 1	Active	INF	OID20742	P46109	-3.14493
CRKL	TR10010	0.905515	Plate1	Visit 3	Active	INF	OID20742	P46109	-2.54792
CRKL	TR10009	1.07131	Plate1	Visit 3	Active	INF	OID20742	P46109	-2.54792
CRKL	TR10028	0.29192	Plate2	Visit 3	Active	INF	OID20742	P46109	-3.00959
CRKL	TR10022	0.627789	Plate4	Visit 3	Active	INF	OID20742	P46109	-3.14493
CRLF1	TR10022	-0.281697	Plate1	Visit 1	Active	INF	OID20699	O75462	-4.21154
CRLF1	TR10009	-0.265476	Plate1	Visit 1	Active	INF	OID20699	O75462	-4.21154
CRLF1	TR10019	0.299526	Plate2	Visit 1	Active	INF	OID20699	O75462	-3.89805
CRLF1	TR10010	0.11338	Plate2	Visit 1	Active	INF	OID20699	O75462	-3.89805
CRLF1	TR10028	0.103471	Plate4	Visit 1	Active	INF	OID20699	O75462	-4.13794
CRLF1	TR10010	-0.00261503	Plate1	Visit 3	Active	INF	OID20699	O75462	-4.21154
CRLF1	TR10009	0.0759755	Plate1	Visit 3	Active	INF	OID20699	O75462	-4.21154
CRLF1	TR10028	-1.10041	Plate2	Visit 3	Active	INF	OID20699	O75462	-3.89805
CRLF1	TR10022	-0.799166	Plate4	Visit 3	Active	INF	OID20699	O75462	-4.13794
CSF1	TR10022	-0.0447744	Plate1	Visit 1	Active	INF	OID20719	P09603	-5.92473
CSF1	TR10009	0.517836	Plate1	Visit 1	Active	INF	OID20719	P09603	-5.92473
CSF1	TR10019	-0.335141	Plate2	Visit 1	Active	INF	OID20719	P09603	-6.09468
CSF1	TR10010	-0.160812	Plate2	Visit 1	Active	INF	OID20719	P09603	-6.09468
CSF1	TR10028	-0.136185	Plate4	Visit 1	Active	INF	OID20719	P09603	-6.28986
CSF1	TR10010	0.0885687	Plate1	Visit 3	Active	INF	OID20719	P09603	-5.92473
CSF1	TR10009	0.34386	Plate1	Visit 3	Active	INF	OID20719	P09603	-5.92473
CSF1	TR10028	-0.74427	Plate2	Visit 3	Active	INF	OID20719	P09603	-6.09468
CSF1	TR10022	-0.544352	Plate4	Visit 3	Active	INF	OID20719	P09603	-6.28986
CSF3	TR10022	-1.46064	Plate1	Visit 1	Active	INF	OID20491	P09919	-3.15795
CSF3	TR10009	-1.5968	Plate1	Visit 1	Active	INF	OID20491	P09919	-3.15795
CSF3	TR10019	-0.945124	Plate2	Visit 1	Active	INF	OID20491	P09919	-1.79813
CSF3	TR10010	-1.01702	Plate2	Visit 1	Active	INF	OID20491	P09919	-1.79813
CSF3	TR10028	0.177778	Plate4	Visit 1	Active	INF	OID20491	P09919	-1.45721
CSF3	TR10010	-1.11917	Plate1	Visit 3	Active	INF	OID20491	P09919	-3.15795
CSF3	TR10009	-1.73928	Plate1	Visit 3	Active	INF	OID20491	P09919	-3.15795
CSF3	TR10028	-0.417745	Plate2	Visit 3	Active	INF	OID20491	P09919	-1.79813
CSF3	TR10022	-1.04189	Plate4	Visit 3	Active	INF	OID20491	P09919	-1.45721
CST7	TR10022	0.610236	Plate1	Visit 1	Active	INF	OID20704	O76096	-5.06715
CST7	TR10009	1.72205	Plate1	Visit 1	Active	INF	OID20704	O76096	-5.06715
CST7	TR10019	0.070573	Plate2	Visit 1	Active	INF	OID20704	O76096	-5.11176
CST7	TR10010	-0.372028	Plate2	Visit 1	Active	INF	OID20704	O76096	-5.11176
CST7	TR10028	0.631774	Plate4	Visit 1	Active	INF	OID20704	O76096	-4.87109
CST7	TR10010	-0.143898	Plate1	Visit 3	Active	INF	OID20704	O76096	-5.06715
CST7	TR10009	1.30808	Plate1	Visit 3	Active	INF	OID20704	O76096	-5.06715
CST7	TR10028	0.0100122	Plate2	Visit 3	Active	INF	OID20704	O76096	-5.11176
CST7	TR10022	0.532023	Plate4	Visit 3	Active	INF	OID20704	O76096	-4.87109
CTRC	TR10022	-0.838083	Plate1	Visit 1	Active	INF	OID20752	Q99895	-6.33392
CTRC	TR10009	-2.37675	Plate1	Visit 1	Active	INF	OID20752	Q99895	-6.33392
CTRC	TR10019	1.98157	Plate2	Visit 1	Active	INF	OID20752	Q99895	-6.50048
CTRC	TR10010	-0.164831	Plate2	Visit 1	Active	INF	OID20752	Q99895	-6.50048
CTRC	TR10028	0.548526	Plate4	Visit 1	Active	INF	OID20752	Q99895	-6.35879
CTRC	TR10010	0.203082	Plate1	Visit 3	Active	INF	OID20752	Q99895	-6.33392
CTRC	TR10009	-1.98569	Plate1	Visit 3	Active	INF	OID20752	Q99895	-6.33392
CTRC	TR10028	0.385249	Plate2	Visit 3	Active	INF	OID20752	Q99895	-6.50048
CTRC	TR10022	-0.396827	Plate4	Visit 3	Active	INF	OID20752	Q99895	-6.35879
CTSC	TR10022	1.35643	Plate1	Visit 1	Active	INF	OID20679	P53634	-2.04374
CTSC	TR10009	1.07425	Plate1	Visit 1	Active	INF	OID20679	P53634	-2.04374
CTSC	TR10019	1.22195	Plate2	Visit 1	Active	INF	OID20679	P53634	-2.14344
CTSC	TR10010	1.19595	Plate2	Visit 1	Active	INF	OID20679	P53634	-2.14344
CTSC	TR10028	0.729006	Plate4	Visit 1	Active	INF	OID20679	P53634	-2.40985
CTSC	TR10010	1.96614	Plate1	Visit 3	Active	INF	OID20679	P53634	-2.04374
CTSC	TR10009	1.5984	Plate1	Visit 3	Active	INF	OID20679	P53634	-2.04374
CTSC	TR10028	1.29163	Plate2	Visit 3	Active	INF	OID20679	P53634	-2.14344
CTSC	TR10022	0.327987	Plate4	Visit 3	Active	INF	OID20679	P53634	-2.40985
CTSO	TR10022	-0.244831	Plate1	Visit 1	Active	INF	OID20660	P43234	-5.99333
CTSO	TR10009	0.213704	Plate1	Visit 1	Active	INF	OID20660	P43234	-5.99333
CTSO	TR10019	0.0512409	Plate2	Visit 1	Active	INF	OID20660	P43234	-5.98168
CTSO	TR10010	-0.50516	Plate2	Visit 1	Active	INF	OID20660	P43234	-5.98168
CTSO	TR10028	-0.435278	Plate4	Visit 1	Active	INF	OID20660	P43234	-5.98689
CTSO	TR10010	-0.132911	Plate1	Visit 3	Active	INF	OID20660	P43234	-5.99333
CTSO	TR10009	-0.0331058	Plate1	Visit 3	Active	INF	OID20660	P43234	-5.99333
CTSO	TR10028	-0.962783	Plate2	Visit 3	Active	INF	OID20660	P43234	-5.98168
CTSO	TR10022	-0.20815	Plate4	Visit 3	Active	INF	OID20660	P43234	-5.98689
CXADR	TR10022	0.257335	Plate1	Visit 1	Active	INF	OID20561	P78310	-2.36395
CXADR	TR10009	1.29317	Plate1	Visit 1	Active	INF	OID20561	P78310	-2.36395
CXADR	TR10019	0.564184	Plate2	Visit 1	Active	INF	OID20561	P78310	-2.41549
CXADR	TR10010	0.428917	Plate2	Visit 1	Active	INF	OID20561	P78310	-2.41549
CXADR	TR10028	1.47209	Plate4	Visit 1	Active	INF	OID20561	P78310	-3.14839
CXADR	TR10010	1.74888	Plate1	Visit 3	Active	INF	OID20561	P78310	-2.36395
CXADR	TR10009	1.23579	Plate1	Visit 3	Active	INF	OID20561	P78310	-2.36395
CXADR	TR10028	2.44861	Plate2	Visit 3	Active	INF	OID20561	P78310	-2.41549
CXADR	TR10022	0.0552066	Plate4	Visit 3	Active	INF	OID20561	P78310	-3.14839
CXCL1	TR10022	1.9742	Plate1	Visit 1	Active	INF	OID20762	P09341	-3.6838
CXCL1	TR10009	2.70512	Plate1	Visit 1	Active	INF	OID20762	P09341	-3.6838
CXCL1	TR10019	1.01483	Plate2	Visit 1	Active	INF	OID20762	P09341	-4.19167
CXCL1	TR10010	0.619749	Plate2	Visit 1	Active	INF	OID20762	P09341	-4.19167
CXCL1	TR10028	1.19375	Plate4	Visit 1	Active	INF	OID20762	P09341	-4.22958
CXCL1	TR10010	1.00632	Plate1	Visit 3	Active	INF	OID20762	P09341	-3.6838
CXCL1	TR10009	2.52375	Plate1	Visit 3	Active	INF	OID20762	P09341	-3.6838
CXCL1	TR10028	1.53365	Plate2	Visit 3	Active	INF	OID20762	P09341	-4.19167
CXCL1	TR10022	1.85598	Plate4	Visit 3	Active	INF	OID20762	P09341	-4.22958
CXCL10	TR10022	1.43437	Plate1	Visit 1	Active	INF	OID20697	P02778	-5.96521
CXCL10	TR10009	0.506158	Plate1	Visit 1	Active	INF	OID20697	P02778	-5.96521
CXCL10	TR10019	-0.347652	Plate2	Visit 1	Active	INF	OID20697	P02778	-6.36294
CXCL10	TR10010	0.407357	Plate2	Visit 1	Active	INF	OID20697	P02778	-6.36294
CXCL10	TR10028	3.03788	Plate4	Visit 1	Active	INF	OID20697	P02778	-6.19035
CXCL10	TR10010	0.723726	Plate1	Visit 3	Active	INF	OID20697	P02778	-5.96521
CXCL10	TR10009	0.404719	Plate1	Visit 3	Active	INF	OID20697	P02778	-5.96521
CXCL10	TR10028	2.35026	Plate2	Visit 3	Active	INF	OID20697	P02778	-6.36294
CXCL10	TR10022	1.30001	Plate4	Visit 3	Active	INF	OID20697	P02778	-6.19035
CXCL12	TR10022	1.2683	Plate1	Visit 1	Active	INF	OID20464	P48061	-0.279996
CXCL12	TR10009	1.71597	Plate1	Visit 1	Active	INF	OID20464	P48061	-0.279996
CXCL12	TR10019	0.558222	Plate2	Visit 1	Active	INF	OID20464	P48061	-0.32657
CXCL12	TR10010	0.761238	Plate2	Visit 1	Active	INF	OID20464	P48061	-0.32657
CXCL12	TR10028	0.953571	Plate4	Visit 1	Active	INF	OID20464	P48061	-0.497528
CXCL12	TR10010	1.09824	Plate1	Visit 3	Active	INF	OID20464	P48061	-0.279996
CXCL12	TR10009	1.36998	Plate1	Visit 3	Active	INF	OID20464	P48061	-0.279996
CXCL12	TR10028	1.15659	Plate2	Visit 3	Active	INF	OID20464	P48061	-0.32657
CXCL12	TR10022	0.723688	Plate4	Visit 3	Active	INF	OID20464	P48061	-0.497528
CXCL14	TR10022	0.178408	Plate1	Visit 1	Active	INF	OID20458	O95715	-1.55995
CXCL14	TR10009	0.29764	Plate1	Visit 1	Active	INF	OID20458	O95715	-1.55995
CXCL14	TR10019	-0.892565	Plate2	Visit 1	Active	INF	OID20458	O95715	-0.750166
CXCL14	TR10010	-0.796902	Plate2	Visit 1	Active	INF	OID20458	O95715	-0.750166
CXCL14	TR10028	-0.349956	Plate4	Visit 1	Active	INF	OID20458	O95715	-1.8015
CXCL14	TR10010	-0.323029	Plate1	Visit 3	Active	INF	OID20458	O95715	-1.55995
CXCL14	TR10009	-0.0996029	Plate1	Visit 3	Active	INF	OID20458	O95715	-1.55995
CXCL14	TR10028	-0.653344	Plate2	Visit 3	Active	INF	OID20458	O95715	-0.750166
CXCL14	TR10022	-0.71491	Plate4	Visit 3	Active	INF	OID20458	O95715	-1.8015
CXCL17	TR10022	1.61763	Plate1	Visit 1	Active	INF	OID20622	Q6UXB2	-4.88367
CXCL17	TR10009	2.4717	Plate1	Visit 1	Active	INF	OID20622	Q6UXB2	-4.88367
CXCL17	TR10019	0.243474	Plate2	Visit 1	Active	INF	OID20622	Q6UXB2	-5.6294
CXCL17	TR10010	1.02995	Plate2	Visit 1	Active	INF	OID20622	Q6UXB2	-5.6294
CXCL17	TR10028	1.93431	Plate4	Visit 1	Active	INF	OID20622	Q6UXB2	-5.61891
CXCL17	TR10010	1.29478	Plate1	Visit 3	Active	INF	OID20622	Q6UXB2	-4.88367
CXCL17	TR10009	2.05385	Plate1	Visit 3	Active	INF	OID20622	Q6UXB2	-4.88367
CXCL17	TR10028	0.815273	Plate2	Visit 3	Active	INF	OID20622	Q6UXB2	-5.6294
CXCL17	TR10022	1.58766	Plate4	Visit 3	Active	INF	OID20622	Q6UXB2	-5.61891
CXCL3	TR10022	3.96707	Plate1	Visit 1	Active	INF	OID20788	P19876	-4.34098
CXCL3	TR10009	1.6988	Plate1	Visit 1	Active	INF	OID20788	P19876	-4.34098
CXCL3	TR10019	-0.207782	Plate2	Visit 1	Active	INF	OID20788	P19876	-4.43999
CXCL3	TR10010	-1.72124	Plate2	Visit 1	Active	INF	OID20788	P19876	-4.43999
CXCL3	TR10028	2.13068	Plate4	Visit 1	Active	INF	OID20788	P19876	-5.29471
CXCL3	TR10010	-1.20078	Plate1	Visit 3	Active	INF	OID20788	P19876	-4.34098
CXCL3	TR10009	1.86165	Plate1	Visit 3	Active	INF	OID20788	P19876	-4.34098
CXCL3	TR10028	2.46989	Plate2	Visit 3	Active	INF	OID20788	P19876	-4.43999
CXCL3	TR10022	3.95309	Plate4	Visit 3	Active	INF	OID20788	P19876	-5.29471
CXCL6	TR10022	2.673	Plate1	Visit 1	Active	INF	OID20613	P80162	-6.58484
CXCL6	TR10009	3.27209	Plate1	Visit 1	Active	INF	OID20613	P80162	-6.58484
CXCL6	TR10019	1.75316	Plate2	Visit 1	Active	INF	OID20613	P80162	-6.72658
CXCL6	TR10010	1.56513	Plate2	Visit 1	Active	INF	OID20613	P80162	-6.72658
CXCL6	TR10028	2.1485	Plate4	Visit 1	Active	INF	OID20613	P80162	-6.8612
CXCL6	TR10010	2.24633	Plate1	Visit 3	Active	INF	OID20613	P80162	-6.58484
CXCL6	TR10009	2.67904	Plate1	Visit 3	Active	INF	OID20613	P80162	-6.58484
CXCL6	TR10028	1.64116	Plate2	Visit 3	Active	INF	OID20613	P80162	-6.72658
CXCL6	TR10022	2.56291	Plate4	Visit 3	Active	INF	OID20613	P80162	-6.8612
CXCL8	TR10022	1.04597	Plate1	Visit 1	Active	INF	OID20631	P10145	-5.77129
CXCL8	TR10009	1.89432	Plate1	Visit 1	Active	INF	OID20631	P10145	-5.77129
CXCL8	TR10019	-0.048284	Plate2	Visit 1	Active	INF	OID20631	P10145	-5.79543
CXCL8	TR10010	-0.0521496	Plate2	Visit 1	Active	INF	OID20631	P10145	-5.79543
CXCL8	TR10028	5.07849	Plate4	Visit 1	Active	INF	OID20631	P10145	-5.77555
CXCL8	TR10010	0.828738	Plate1	Visit 3	Active	INF	OID20631	P10145	-5.77129
CXCL8	TR10009	1.27072	Plate1	Visit 3	Active	INF	OID20631	P10145	-5.77129
CXCL8	TR10028	4.6376	Plate2	Visit 3	Active	INF	OID20631	P10145	-5.79543
CXCL8	TR10022	1.03102	Plate4	Visit 3	Active	INF	OID20631	P10145	-5.77555
CXCL9	TR10022	0.929607	Plate1	Visit 1	Active	INF	OID20675	Q07325	-5.51199
CXCL9	TR10009	0.610438	Plate1	Visit 1	Active	INF	OID20675	Q07325	-5.51199
CXCL9	TR10019	-0.915797	Plate2	Visit 1	Active	INF	OID20675	Q07325	-6.0086
CXCL9	TR10010	-0.480163	Plate2	Visit 1	Active	INF	OID20675	Q07325	-6.0086
CXCL9	TR10028	0.320209	Plate4	Visit 1	Active	INF	OID20675	Q07325	-6.46109
CXCL9	TR10010	0.0115554	Plate1	Visit 3	Active	INF	OID20675	Q07325	-5.51199
CXCL9	TR10009	0.87114	Plate1	Visit 3	Active	INF	OID20675	Q07325	-5.51199
CXCL9	TR10028	0.0961505	Plate2	Visit 3	Active	INF	OID20675	Q07325	-6.0086
CXCL9	TR10022	1.35858	Plate4	Visit 3	Active	INF	OID20675	Q07325	-6.46109
DAG1	TR10022	0.143093	Plate1	Visit 1	Active	INF	OID20774	Q14118	-4.86003
DAG1	TR10009	0.0595208	Plate1	Visit 1	Active	INF	OID20774	Q14118	-4.86003
DAG1	TR10019	-0.604508	Plate2	Visit 1	Active	INF	OID20774	Q14118	-5.27155
DAG1	TR10010	-0.452858	Plate2	Visit 1	Active	INF	OID20774	Q14118	-5.27155
DAG1	TR10028	-0.384509	Plate4	Visit 1	Active	INF	OID20774	Q14118	-5.45931
DAG1	TR10010	0.0496326	Plate1	Visit 3	Active	INF	OID20774	Q14118	-4.86003
DAG1	TR10009	0.0429643	Plate1	Visit 3	Active	INF	OID20774	Q14118	-4.86003
DAG1	TR10028	-0.758179	Plate2	Visit 3	Active	INF	OID20774	Q14118	-5.27155
DAG1	TR10022	0.0494887	Plate4	Visit 3	Active	INF	OID20774	Q14118	-5.45931
DAPP1	TR10022	-0.904038	Plate1	Visit 1	Active	INF	OID20524	Q9UN19	-0.479401
DAPP1	TR10009	-0.796136	Plate1	Visit 1	Active	INF	OID20524	Q9UN19	-0.479401
DAPP1	TR10019	-0.870935	Plate2	Visit 1	Active	INF	OID20524	Q9UN19	-0.427731
DAPP1	TR10010	-0.786732	Plate2	Visit 1	Active	INF	OID20524	Q9UN19	-0.427731
DAPP1	TR10028	-0.598164	Plate4	Visit 1	Active	INF	OID20524	Q9UN19	-0.743354
DAPP1	TR10010	-0.912791	Plate1	Visit 3	Active	INF	OID20524	Q9UN19	-0.479401
DAPP1	TR10009	-0.494202	Plate1	Visit 3	Active	INF	OID20524	Q9UN19	-0.479401
DAPP1	TR10028	-0.709743	Plate2	Visit 3	Active	INF	OID20524	Q9UN19	-0.427731
DAPP1	TR10022	-0.574475	Plate4	Visit 3	Active	INF	OID20524	Q9UN19	-0.743354
DBNL	TR10022	1.18848	Plate1	Visit 1	Active	INF	OID20681	Q9UJU6	-1.35593
DBNL	TR10009	1.18932	Plate1	Visit 1	Active	INF	OID20681	Q9UJU6	-1.35593
DBNL	TR10019	0.821807	Plate2	Visit 1	Active	INF	OID20681	Q9UJU6	-2.22392
DBNL	TR10010	0.299791	Plate2	Visit 1	Active	INF	OID20681	Q9UJU6	-2.22392
DBNL	TR10028	0.36864	Plate4	Visit 1	Active	INF	OID20681	Q9UJU6	-2.42785
DBNL	TR10010	0.744615	Plate1	Visit 3	Active	INF	OID20681	Q9UJU6	-1.35593
DBNL	TR10009	1.10201	Plate1	Visit 3	Active	INF	OID20681	Q9UJU6	-1.35593
DBNL	TR10028	0.502521	Plate2	Visit 3	Active	INF	OID20681	Q9UJU6	-2.22392
DBNL	TR10022	0.9868	Plate4	Visit 3	Active	INF	OID20681	Q9UJU6	-2.42785
DECR1	TR10022	-2.46756	Plate1	Visit 1	Active	INF	OID20579	Q16698	-3.20064
DECR1	TR10009	-0.64473	Plate1	Visit 1	Active	INF	OID20579	Q16698	-3.20064
DECR1	TR10019	-0.948556	Plate2	Visit 1	Active	INF	OID20579	Q16698	-2.78288
DECR1	TR10010	-0.337297	Plate2	Visit 1	Active	INF	OID20579	Q16698	-2.78288
DECR1	TR10028	-0.3538	Plate4	Visit 1	Active	INF	OID20579	Q16698	-2.45406
DECR1	TR10010	-0.964877	Plate1	Visit 3	Active	INF	OID20579	Q16698	-3.20064
DECR1	TR10009	-1.13489	Plate1	Visit 3	Active	INF	OID20579	Q16698	-3.20064
DECR1	TR10028	-0.220055	Plate2	Visit 3	Active	INF	OID20579	Q16698	-2.78288
DECR1	TR10022	-1.05582	Plate4	Visit 3	Active	INF	OID20579	Q16698	-2.45406
DFFA	TR10022	0.791713	Plate1	Visit 1	Active	INF	OID20620	O00273	-3.02707
DFFA	TR10009	0.883182	Plate1	Visit 1	Active	INF	OID20620	O00273	-3.02707
DFFA	TR10019	0.100885	Plate2	Visit 1	Active	INF	OID20620	O00273	-3.30999
DFFA	TR10010	-0.364414	Plate2	Visit 1	Active	INF	OID20620	O00273	-3.30999
DFFA	TR10028	0.608409	Plate4	Visit 1	Active	INF	OID20620	O00273	-3.32722
DFFA	TR10010	0.58647	Plate1	Visit 3	Active	INF	OID20620	O00273	-3.02707
DFFA	TR10009	0.362499	Plate1	Visit 3	Active	INF	OID20620	O00273	-3.02707
DFFA	TR10028	0.237011	Plate2	Visit 3	Active	INF	OID20620	O00273	-3.30999
DFFA	TR10022	0.772945	Plate4	Visit 3	Active	INF	OID20620	O00273	-3.32722
DGKZ	TR10022	-0.6283	Plate1	Visit 1	Active	INF	OID20466	Q13574	0.402053
DGKZ	TR10009	-0.457592	Plate1	Visit 1	Active	INF	OID20466	Q13574	0.402053
DGKZ	TR10019	-0.757298	Plate2	Visit 1	Active	INF	OID20466	Q13574	0.290953
DGKZ	TR10010	-0.58954	Plate2	Visit 1	Active	INF	OID20466	Q13574	0.290953
DGKZ	TR10028	-0.557819	Plate4	Visit 1	Active	INF	OID20466	Q13574	0.34436
DGKZ	TR10010	-0.569751	Plate1	Visit 3	Active	INF	OID20466	Q13574	0.402053
DGKZ	TR10009	-0.655669	Plate1	Visit 3	Active	INF	OID20466	Q13574	0.402053
DGKZ	TR10028	-0.508105	Plate2	Visit 3	Active	INF	OID20466	Q13574	0.290953
DGKZ	TR10022	-0.628161	Plate4	Visit 3	Active	INF	OID20466	Q13574	0.34436
DNAJA2	TR10022	0.803646	Plate1	Visit 1	Active	INF	OID20627	O60884	-2.8797
DNAJA2	TR10009	1.30542	Plate1	Visit 1	Active	INF	OID20627	O60884	-2.8797
DNAJA2	TR10019	0.42671	Plate2	Visit 1	Active	INF	OID20627	O60884	-2.94565
DNAJA2	TR10010	-0.0903557	Plate2	Visit 1	Active	INF	OID20627	O60884	-2.94565
DNAJA2	TR10028	0.633258	Plate4	Visit 1	Active	INF	OID20627	O60884	-3.07056
DNAJA2	TR10010	0.591292	Plate1	Visit 3	Active	INF	OID20627	O60884	-2.8797
DNAJA2	TR10009	0.438763	Plate1	Visit 3	Active	INF	OID20627	O60884	-2.8797
DNAJA2	TR10028	0.357996	Plate2	Visit 3	Active	INF	OID20627	O60884	-2.94565
DNAJA2	TR10022	0.558058	Plate4	Visit 3	Active	INF	OID20627	O60884	-3.07056
DNER	TR10022	0.178645	Plate1	Visit 1	Active	INF	OID20712	Q8NFT8	-6.13037
DNER	TR10009	-0.964568	Plate1	Visit 1	Active	INF	OID20712	Q8NFT8	-6.13037
DNER	TR10019	0.0346029	Plate2	Visit 1	Active	INF	OID20712	Q8NFT8	-6.93606
DNER	TR10010	-0.29576	Plate2	Visit 1	Active	INF	OID20712	Q8NFT8	-6.93606
DNER	TR10028	0.00232882	Plate4	Visit 1	Active	INF	OID20712	Q8NFT8	-7.5686
DNER	TR10010	-0.0586865	Plate1	Visit 3	Active	INF	OID20712	Q8NFT8	-6.13037
DNER	TR10009	-1.04692	Plate1	Visit 3	Active	INF	OID20712	Q8NFT8	-6.13037
DNER	TR10028	-0.735847	Plate2	Visit 3	Active	INF	OID20712	Q8NFT8	-6.93606
DNER	TR10022	0.34795	Plate4	Visit 3	Active	INF	OID20712	Q8NFT8	-7.5686
DNPH1	TR10022	2.42904	Plate1	Visit 1	Active	INF	OID20744	O43598	-4.11389
DNPH1	TR10009	2.42012	Plate1	Visit 1	Active	INF	OID20744	O43598	-4.11389
DNPH1	TR10019	1.59051	Plate2	Visit 1	Active	INF	OID20744	O43598	-4.45964
DNPH1	TR10010	1.32796	Plate2	Visit 1	Active	INF	OID20744	O43598	-4.45964
DNPH1	TR10028	1.16718	Plate4	Visit 1	Active	INF	OID20744	O43598	-5.0308
DNPH1	TR10010	2.27153	Plate1	Visit 3	Active	INF	OID20744	O43598	-4.11389
DNPH1	TR10009	2.10819	Plate1	Visit 3	Active	INF	OID20744	O43598	-4.11389
DNPH1	TR10028	0.971079	Plate2	Visit 3	Active	INF	OID20744	O43598	-4.45964
DNPH1	TR10022	2.02141	Plate4	Visit 3	Active	INF	OID20744	O43598	-5.0308
DPP10	TR10022	-0.235119	Plate1	Visit 1	Active	INF	OID20527	Q8N608	-2.42507
DPP10	TR10009	1.28432	Plate1	Visit 1	Active	INF	OID20527	Q8N608	-2.42507
DPP10	TR10019	-0.0702053	Plate2	Visit 1	Active	INF	OID20527	Q8N608	-2.5056
DPP10	TR10010	0.341149	Plate2	Visit 1	Active	INF	OID20527	Q8N608	-2.5056
DPP10	TR10028	-0.456415	Plate4	Visit 1	Active	INF	OID20527	Q8N608	-2.2645
DPP10	TR10010	1.6797	Plate1	Visit 3	Active	INF	OID20527	Q8N608	-2.42507
DPP10	TR10009	0.742091	Plate1	Visit 3	Active	INF	OID20527	Q8N608	-2.42507
DPP10	TR10028	-0.670358	Plate2	Visit 3	Active	INF	OID20527	Q8N608	-2.5056
DPP10	TR10022	0.191355	Plate4	Visit 3	Active	INF	OID20527	Q8N608	-2.2645
EDAR	TR10022	0.157317	Plate1	Visit 1	Active	INF	OID20525	Q9UNE0	-2.59916
EDAR	TR10009	0.756227	Plate1	Visit 1	Active	INF	OID20525	Q9UNE0	-2.59916
EDAR	TR10019	-1.20799	Plate2	Visit 1	Active	INF	OID20525	Q9UNE0	-2.65823
EDAR	TR10010	-0.952426	Plate2	Visit 1	Active	INF	OID20525	Q9UNE0	-2.65823
EDAR	TR10028	-0.56642	Plate4	Visit 1	Active	INF	OID20525	Q9UNE0	-2.78884
EDAR	TR10010	-0.808171	Plate1	Visit 3	Active	INF	OID20525	Q9UNE0	-2.59916
EDAR	TR10009	0.480766	Plate1	Visit 3	Active	INF	OID20525	Q9UNE0	-2.59916
EDAR	TR10028	-1.06293	Plate2	Visit 3	Active	INF	OID20525	Q9UNE0	-2.65823
EDAR	TR10022	-0.066091	Plate4	Visit 3	Active	INF	OID20525	Q9UNE0	-2.78884
EGF	TR10022	-2.06233	Plate1	Visit 1	Active	INF	OID20698	P01133	-3.1202
EGF	TR10009	-1.59688	Plate1	Visit 1	Active	INF	OID20698	P01133	-3.1202
EGF	TR10019	-2.35497	Plate2	Visit 1	Active	INF	OID20698	P01133	-4.41297
EGF	TR10010	-2.80327	Plate2	Visit 1	Active	INF	OID20698	P01133	-4.41297
EGF	TR10028	-2.3603	Plate4	Visit 1	Active	INF	OID20698	P01133	-4.10276
EGF	TR10010	-2.58841	Plate1	Visit 3	Active	INF	OID20698	P01133	-3.1202
EGF	TR10009	-1.64508	Plate1	Visit 3	Active	INF	OID20698	P01133	-3.1202
EGF	TR10028	-1.85966	Plate2	Visit 3	Active	INF	OID20698	P01133	-4.41297
EGF	TR10022	-1.96409	Plate4	Visit 3	Active	INF	OID20698	P01133	-4.10276
EGLN1	TR10022	0.226701	Plate1	Visit 1	Active	INF	OID20572	Q9GZT9	-2.68728
EGLN1	TR10009	-0.101417	Plate1	Visit 1	Active	INF	OID20572	Q9GZT9	-2.68728
EGLN1	TR10019	-0.540692	Plate2	Visit 1	Active	INF	OID20572	Q9GZT9	-3.05539
EGLN1	TR10010	-0.769169	Plate2	Visit 1	Active	INF	OID20572	Q9GZT9	-3.05539
EGLN1	TR10028	-0.401152	Plate4	Visit 1	Active	INF	OID20572	Q9GZT9	-2.99973
EGLN1	TR10010	-0.271163	Plate1	Visit 3	Active	INF	OID20572	Q9GZT9	-2.68728
EGLN1	TR10009	-0.435603	Plate1	Visit 3	Active	INF	OID20572	Q9GZT9	-2.68728
EGLN1	TR10028	-0.86645	Plate2	Visit 3	Active	INF	OID20572	Q9GZT9	-3.05539
EGLN1	TR10022	0.218613	Plate4	Visit 3	Active	INF	OID20572	Q9GZT9	-2.99973
EIF4G1	TR10022	0.289999	Plate1	Visit 1	Active	INF	OID20625	Q04637	-1.21238
EIF4G1	TR10009	0.668364	Plate1	Visit 1	Active	INF	OID20625	Q04637	-1.21238
EIF4G1	TR10019	0.143779	Plate2	Visit 1	Active	INF	OID20625	Q04637	-1.55668
EIF4G1	TR10010	-0.180528	Plate2	Visit 1	Active	INF	OID20625	Q04637	-1.55668
EIF4G1	TR10028	-0.0306128	Plate4	Visit 1	Active	INF	OID20625	Q04637	-1.39723
EIF4G1	TR10010	0.457607	Plate1	Visit 3	Active	INF	OID20625	Q04637	-1.21238
EIF4G1	TR10009	0.557563	Plate1	Visit 3	Active	INF	OID20625	Q04637	-1.21238
EIF4G1	TR10028	-0.192582	Plate2	Visit 3	Active	INF	OID20625	Q04637	-1.55668
EIF4G1	TR10022	0.015188	Plate4	Visit 3	Active	INF	OID20625	Q04637	-1.39723
EIF5A	TR10022	-0.93978	Plate1	Visit 1	Active	INF	OID20423	P63241	-0.860825
EIF5A	TR10009	-0.850545	Plate1	Visit 1	Active	INF	OID20423	P63241	-0.860825
EIF5A	TR10019	-0.798976	Plate2	Visit 1	Active	INF	OID20423	P63241	-0.736299
EIF5A	TR10010	-0.617417	Plate2	Visit 1	Active	INF	OID20423	P63241	-0.736299
EIF5A	TR10028	-0.323303	Plate4	Visit 1	Active	INF	OID20423	P63241	-0.433524
EIF5A	TR10010	-1.08213	Plate1	Visit 3	Active	INF	OID20423	P63241	-0.860825
EIF5A	TR10009	-0.926805	Plate1	Visit 3	Active	INF	OID20423	P63241	-0.860825
EIF5A	TR10028	-0.965963	Plate2	Visit 3	Active	INF	OID20423	P63241	-0.736299
EIF5A	TR10022	-0.342855	Plate4	Visit 3	Active	INF	OID20423	P63241	-0.433524
ENAH	TR10022	0.381114	Plate1	Visit 1	Active	INF	OID20497	Q8N8S7	-2.51704
ENAH	TR10009	0.800458	Plate1	Visit 1	Active	INF	OID20497	Q8N8S7	-2.51704
ENAH	TR10019	0.127529	Plate2	Visit 1	Active	INF	OID20497	Q8N8S7	-2.33139
ENAH	TR10010	-0.15014	Plate2	Visit 1	Active	INF	OID20497	Q8N8S7	-2.33139
ENAH	TR10028	0.810572	Plate4	Visit 1	Active	INF	OID20497	Q8N8S7	-1.9682
ENAH	TR10010	0.100336	Plate1	Visit 3	Active	INF	OID20497	Q8N8S7	-2.51704
ENAH	TR10009	-0.102853	Plate1	Visit 3	Active	INF	OID20497	Q8N8S7	-2.51704
ENAH	TR10028	0.387484	Plate2	Visit 3	Active	INF	OID20497	Q8N8S7	-2.33139
ENAH	TR10022	0.137678	Plate4	Visit 3	Active	INF	OID20497	Q8N8S7	-1.9682
ENPP5	TR10022	-0.714153	Plate1	Visit 1	Active	INF	OID20736	Q9UJA9	-6.50121
ENPP5	TR10009	-1.2646	Plate1	Visit 1	Active	INF	OID20736	Q9UJA9	-6.50121
ENPP5	TR10019	-1.08474	Plate2	Visit 1	Active	INF	OID20736	Q9UJA9	-5.97395
ENPP5	TR10010	-1.03826	Plate2	Visit 1	Active	INF	OID20736	Q9UJA9	-5.97395
ENPP5	TR10028	-0.731864	Plate4	Visit 1	Active	INF	OID20736	Q9UJA9	-6.52985
ENPP5	TR10010	-0.622696	Plate1	Visit 3	Active	INF	OID20736	Q9UJA9	-6.50121
ENPP5	TR10009	-1.45199	Plate1	Visit 3	Active	INF	OID20736	Q9UJA9	-6.50121
ENPP5	TR10028	-1.06124	Plate2	Visit 3	Active	INF	OID20736	Q9UJA9	-5.97395
ENPP5	TR10022	-0.707837	Plate4	Visit 3	Active	INF	OID20736	Q9UJA9	-6.52985
ENPP7	TR10022	-1.71646	Plate1	Visit 1	Active	INF	OID20689	Q6UWV6	-6.38365
ENPP7	TR10009	-1.42381	Plate1	Visit 1	Active	INF	OID20689	Q6UWV6	-6.38365
ENPP7	TR10019	-1.48348	Plate2	Visit 1	Active	INF	OID20689	Q6UWV6	-6.98425
ENPP7	TR10010	-2.32841	Plate2	Visit 1	Active	INF	OID20689	Q6UWV6	-6.98425
ENPP7	TR10028	-0.0217068	Plate4	Visit 1	Active	INF	OID20689	Q6UWV6	-6.92236
ENPP7	TR10010	-0.636256	Plate1	Visit 3	Active	INF	OID20689	Q6UWV6	-6.38365
ENPP7	TR10009	-1.64503	Plate1	Visit 3	Active	INF	OID20689	Q6UWV6	-6.38365
ENPP7	TR10028	-0.253048	Plate2	Visit 3	Active	INF	OID20689	Q6UWV6	-6.98425
ENPP7	TR10022	-1.47636	Plate4	Visit 3	Active	INF	OID20689	Q6UWV6	-6.92236
EPCAM	TR10022	-1.71968	Plate1	Visit 1	Active	INF	OID20743	P16422	-8.17021
EPCAM	TR10009	0.10034	Plate1	Visit 1	Active	INF	OID20743	P16422	-8.17021
EPCAM	TR10019	-0.310153	Plate2	Visit 1	Active	INF	OID20743	P16422	-8.14974
EPCAM	TR10010	0.0680203	Plate2	Visit 1	Active	INF	OID20743	P16422	-8.14974
EPCAM	TR10028	1.5281	Plate4	Visit 1	Active	INF	OID20743	P16422	-8.26079
EPCAM	TR10010	0.381961	Plate1	Visit 3	Active	INF	OID20743	P16422	-8.17021
EPCAM	TR10009	0.110758	Plate1	Visit 3	Active	INF	OID20743	P16422	-8.17021
EPCAM	TR10028	2.6382	Plate2	Visit 3	Active	INF	OID20743	P16422	-8.14974
EPCAM	TR10022	-0.645681	Plate4	Visit 3	Active	INF	OID20743	P16422	-8.26079
EPHA1	TR10022	-0.206802	Plate1	Visit 1	Active	INF	OID20677	P21709	-6.48506
EPHA1	TR10009	0.107154	Plate1	Visit 1	Active	INF	OID20677	P21709	-6.48506
EPHA1	TR10019	-0.592802	Plate2	Visit 1	Active	INF	OID20677	P21709	-6.69691
EPHA1	TR10010	-0.130893	Plate2	Visit 1	Active	INF	OID20677	P21709	-6.69691
EPHA1	TR10028	-0.0978603	Plate4	Visit 1	Active	INF	OID20677	P21709	-6.47321
EPHA1	TR10010	0.114313	Plate1	Visit 3	Active	INF	OID20677	P21709	-6.48506
EPHA1	TR10009	0.106127	Plate1	Visit 3	Active	INF	OID20677	P21709	-6.48506
EPHA1	TR10028	-1.04603	Plate2	Visit 3	Active	INF	OID20677	P21709	-6.69691
EPHA1	TR10022	-0.00494243	Plate4	Visit 3	Active	INF	OID20677	P21709	-6.47321
EPO	TR10022	-0.52269	Plate1	Visit 1	Active	INF	OID20522	P01588	-1.80274
EPO	TR10009	1.77597	Plate1	Visit 1	Active	INF	OID20522	P01588	-1.80274
EPO	TR10019	-1.42293	Plate2	Visit 1	Active	INF	OID20522	P01588	-1.78122
EPO	TR10010	1.0571	Plate2	Visit 1	Active	INF	OID20522	P01588	-1.78122
EPO	TR10028	-0.38716	Plate4	Visit 1	Active	INF	OID20522	P01588	-2.10843
EPO	TR10010	1.47492	Plate1	Visit 3	Active	INF	OID20522	P01588	-1.80274
EPO	TR10009	2.3083	Plate1	Visit 3	Active	INF	OID20522	P01588	-1.80274
EPO	TR10028	-1.68929	Plate2	Visit 3	Active	INF	OID20522	P01588	-1.78122
EPO	TR10022	-0.165926	Plate4	Visit 3	Active	INF	OID20522	P01588	-2.10843
ERBB3	TR10022	-0.251637	Plate1	Visit 1	Active	INF	OID20705	P21860	-7.21283
ERBB3	TR10009	-0.275763	Plate1	Visit 1	Active	INF	OID20705	P21860	-7.21283
ERBB3	TR10019	-0.218498	Plate2	Visit 1	Active	INF	OID20705	P21860	-6.49575
ERBB3	TR10010	-0.41543	Plate2	Visit 1	Active	INF	OID20705	P21860	-6.49575
ERBB3	TR10028	0.0746827	Plate4	Visit 1	Active	INF	OID20705	P21860	-6.66698
ERBB3	TR10010	-0.334953	Plate1	Visit 3	Active	INF	OID20705	P21860	-7.21283
ERBB3	TR10009	-0.57022	Plate1	Visit 3	Active	INF	OID20705	P21860	-7.21283
ERBB3	TR10028	-0.329377	Plate2	Visit 3	Active	INF	OID20705	P21860	-6.49575
ERBB3	TR10022	-0.00664203	Plate4	Visit 3	Active	INF	OID20705	P21860	-6.66698
ESM1	TR10022	1.22342	Plate1	Visit 1	Active	INF	OID20758	Q9NQ30	-6.57239
ESM1	TR10009	0.770983	Plate1	Visit 1	Active	INF	OID20758	Q9NQ30	-6.57239
ESM1	TR10019	0.971408	Plate2	Visit 1	Active	INF	OID20758	Q9NQ30	-6.26284
ESM1	TR10010	0.787725	Plate2	Visit 1	Active	INF	OID20758	Q9NQ30	-6.26284
ESM1	TR10028	1.46214	Plate4	Visit 1	Active	INF	OID20758	Q9NQ30	-6.5459
ESM1	TR10010	1.2531	Plate1	Visit 3	Active	INF	OID20758	Q9NQ30	-6.57239
ESM1	TR10009	1.11901	Plate1	Visit 3	Active	INF	OID20758	Q9NQ30	-6.57239
ESM1	TR10028	0.910745	Plate2	Visit 3	Active	INF	OID20758	Q9NQ30	-6.26284
ESM1	TR10022	1.15048	Plate4	Visit 3	Active	INF	OID20758	Q9NQ30	-6.5459
F2R	TR10022	0.0102918	Plate1	Visit 1	Active	INF	OID20691	P25116	-3.90786
F2R	TR10009	0.933465	Plate1	Visit 1	Active	INF	OID20691	P25116	-3.90786
F2R	TR10019	-0.394176	Plate2	Visit 1	Active	INF	OID20691	P25116	-4.48378
F2R	TR10010	-0.334082	Plate2	Visit 1	Active	INF	OID20691	P25116	-4.48378
F2R	TR10028	0.242022	Plate4	Visit 1	Active	INF	OID20691	P25116	-4.13578
F2R	TR10010	0.0454503	Plate1	Visit 3	Active	INF	OID20691	P25116	-3.90786
F2R	TR10009	0.878835	Plate1	Visit 3	Active	INF	OID20691	P25116	-3.90786
F2R	TR10028	-0.600886	Plate2	Visit 3	Active	INF	OID20691	P25116	-4.48378
F2R	TR10022	-0.113805	Plate4	Visit 3	Active	INF	OID20691	P25116	-4.13578
FABP1	TR10022	1.11523	Plate1	Visit 1	Active	INF	OID20778	P07148	-8.67474
FABP1	TR10009	2.62901	Plate1	Visit 1	Active	INF	OID20778	P07148	-8.67474
FABP1	TR10019	0.375144	Plate2	Visit 1	Active	INF	OID20778	P07148	-9.02349
FABP1	TR10010	1.52706	Plate2	Visit 1	Active	INF	OID20778	P07148	-9.02349
FABP1	TR10028	0.51218	Plate4	Visit 1	Active	INF	OID20778	P07148	-8.92777
FABP1	TR10010	3.65761	Plate1	Visit 3	Active	INF	OID20778	P07148	-8.67474
FABP1	TR10009	2.10254	Plate1	Visit 3	Active	INF	OID20778	P07148	-8.67474
FABP1	TR10028	-0.342156	Plate2	Visit 3	Active	INF	OID20778	P07148	-9.02349
FABP1	TR10022	1.01123	Plate4	Visit 3	Active	INF	OID20778	P07148	-8.92777
FABP9	TR10022	-1.06163	Plate1	Visit 1	Active	INF	OID20501	Q0Z7S8	-2.87388
FABP9	TR10009	0.136541	Plate1	Visit 1	Active	INF	OID20501	Q0Z7S8	-2.87388
FABP9	TR10019	-0.764796	Plate2	Visit 1	Active	INF	OID20501	Q0Z7S8	-2.90384
FABP9	TR10010	-1.21061	Plate2	Visit 1	Active	INF	OID20501	Q0Z7S8	-2.90384
FABP9	TR10028	0.411394	Plate4	Visit 1	Active	INF	OID20501	Q0Z7S8	-3.34931
FABP9	TR10010	-1.32821	Plate1	Visit 3	Active	INF	OID20501	Q0Z7S8	-2.87388
FABP9	TR10009	-0.070443	Plate1	Visit 3	Active	INF	OID20501	Q0Z7S8	-2.87388
FABP9	TR10028	-0.457196	Plate2	Visit 3	Active	INF	OID20501	Q0Z7S8	-2.90384
FABP9	TR10022	-1.05022	Plate4	Visit 3	Active	INF	OID20501	Q0Z7S8	-3.34931
FASLG	TR10022	-0.470414	Plate1	Visit 1	Active	INF	OID20665	P48023	-7.86828
FASLG	TR10009	-0.695288	Plate1	Visit 1	Active	INF	OID20665	P48023	-7.86828
FASLG	TR10019	-0.906669	Plate2	Visit 1	Active	INF	OID20665	P48023	-8.12861
FASLG	TR10010	-0.81896	Plate2	Visit 1	Active	INF	OID20665	P48023	-8.12861
FASLG	TR10028	-0.333988	Plate4	Visit 1	Active	INF	OID20665	P48023	-8.17255
FASLG	TR10010	-0.196815	Plate1	Visit 3	Active	INF	OID20665	P48023	-7.86828
FASLG	TR10009	-1.02336	Plate1	Visit 3	Active	INF	OID20665	P48023	-7.86828
FASLG	TR10028	-0.899275	Plate2	Visit 3	Active	INF	OID20665	P48023	-8.12861
FASLG	TR10022	-0.79089	Plate4	Visit 3	Active	INF	OID20665	P48023	-8.17255
FCAR	TR10022	-1.26702	Plate1	Visit 1	Active	INF	OID20564	P24071	-2.98442
FCAR	TR10009	-0.852958	Plate1	Visit 1	Active	INF	OID20564	P24071	-2.98442
FCAR	TR10019	-0.909043	Plate2	Visit 1	Active	INF	OID20564	P24071	-2.92739
FCAR	TR10010	0.44518	Plate2	Visit 1	Active	INF	OID20564	P24071	-2.92739
FCAR	TR10028	-0.197452	Plate4	Visit 1	Active	INF	OID20564	P24071	-2.28944
FCAR	TR10010	0.578417	Plate1	Visit 3	Active	INF	OID20564	P24071	-2.98442
FCAR	TR10009	-1.3221	Plate1	Visit 3	Active	INF	OID20564	P24071	-2.98442
FCAR	TR10028	-0.697202	Plate2	Visit 3	Active	INF	OID20564	P24071	-2.92739
FCAR	TR10022	-0.34296	Plate4	Visit 3	Active	INF	OID20564	P24071	-2.28944
FCRL2	TR10022	-0.0676191	Plate1	Visit 1	Active	INF	OID20639	Q96LA5	-5.04208
FCRL2	TR10009	0.376816	Plate1	Visit 1	Active	INF	OID20639	Q96LA5	-5.04208
FCRL2	TR10019	0.219247	Plate2	Visit 1	Active	INF	OID20639	Q96LA5	-5.51908
FCRL2	TR10010	-0.0371272	Plate2	Visit 1	Active	INF	OID20639	Q96LA5	-5.51908
FCRL2	TR10028	-0.415377	Plate4	Visit 1	Active	INF	OID20639	Q96LA5	-5.41274
FCRL2	TR10010	0.338314	Plate1	Visit 3	Active	INF	OID20639	Q96LA5	-5.04208
FCRL2	TR10009	0.17251	Plate1	Visit 3	Active	INF	OID20639	Q96LA5	-5.04208
FCRL2	TR10028	-1.05402	Plate2	Visit 3	Active	INF	OID20639	Q96LA5	-5.51908
FCRL2	TR10022	-0.335718	Plate4	Visit 3	Active	INF	OID20639	Q96LA5	-5.41274
FCRL3	TR10022	-1.11569	Plate1	Visit 1	Active	INF	OID20443	Q96P31	-1.91536
FCRL3	TR10009	0.492901	Plate1	Visit 1	Active	INF	OID20443	Q96P31	-1.91536
FCRL3	TR10019	-0.901456	Plate2	Visit 1	Active	INF	OID20443	Q96P31	-1.6718
FCRL3	TR10010	0.0868184	Plate2	Visit 1	Active	INF	OID20443	Q96P31	-1.6718
FCRL3	TR10028	0.181741	Plate4	Visit 1	Active	INF	OID20443	Q96P31	-0.928192
FCRL3	TR10010	-0.23751	Plate1	Visit 3	Active	INF	OID20443	Q96P31	-1.91536
FCRL3	TR10009	0.363093	Plate1	Visit 3	Active	INF	OID20443	Q96P31	-1.91536
FCRL3	TR10028	-1.08084	Plate2	Visit 3	Active	INF	OID20443	Q96P31	-1.6718
FCRL3	TR10022	-0.791027	Plate4	Visit 3	Active	INF	OID20443	Q96P31	-0.928192
FCRL6	TR10022	1.427	Plate1	Visit 1	Active	INF	OID20529	Q6DN72	-4.08207
FCRL6	TR10009	2.66432	Plate1	Visit 1	Active	INF	OID20529	Q6DN72	-4.08207
FCRL6	TR10019	0.492215	Plate2	Visit 1	Active	INF	OID20529	Q6DN72	-3.95653
FCRL6	TR10010	1.16072	Plate2	Visit 1	Active	INF	OID20529	Q6DN72	-3.95653
FCRL6	TR10028	1.82446	Plate4	Visit 1	Active	INF	OID20529	Q6DN72	-3.98578
FCRL6	TR10010	1.01403	Plate1	Visit 3	Active	INF	OID20529	Q6DN72	-4.08207
FCRL6	TR10009	2.36616	Plate1	Visit 3	Active	INF	OID20529	Q6DN72	-4.08207
FCRL6	TR10028	1.72728	Plate2	Visit 3	Active	INF	OID20529	Q6DN72	-3.95653
FCRL6	TR10022	1.72122	Plate4	Visit 3	Active	INF	OID20529	Q6DN72	-3.98578
FGF19	TR10022	-0.0192286	Plate1	Visit 1	Active	INF	OID20715	O95750	-6.26818
FGF19	TR10009	-1.56444	Plate1	Visit 1	Active	INF	OID20715	O95750	-6.26818
FGF19	TR10019	-1.09327	Plate2	Visit 1	Active	INF	OID20715	O95750	-6.27873
FGF19	TR10010	-1.17677	Plate2	Visit 1	Active	INF	OID20715	O95750	-6.27873
FGF19	TR10028	1.22418	Plate4	Visit 1	Active	INF	OID20715	O95750	-6.50951
FGF19	TR10010	-0.778343	Plate1	Visit 3	Active	INF	OID20715	O95750	-6.26818
FGF19	TR10009	-2.12406	Plate1	Visit 3	Active	INF	OID20715	O95750	-6.26818
FGF19	TR10028	-0.462024	Plate2	Visit 3	Active	INF	OID20715	O95750	-6.27873
FGF19	TR10022	-1.22514	Plate4	Visit 3	Active	INF	OID20715	O95750	-6.50951
FGF2	TR10022	-0.763456	Plate1	Visit 1	Active	INF	OID20503	P09038	-0.398263
FGF2	TR10009	-0.599906	Plate1	Visit 1	Active	INF	OID20503	P09038	-0.398263
FGF2	TR10019	-0.847939	Plate2	Visit 1	Active	INF	OID20503	P09038	-0.225831
FGF2	TR10010	-0.45619	Plate2	Visit 1	Active	INF	OID20503	P09038	-0.225831
FGF2	TR10028	-0.756384	Plate4	Visit 1	Active	INF	OID20503	P09038	-0.245882
FGF2	TR10010	-1.01617	Plate1	Visit 3	Active	INF	OID20503	P09038	-0.398263
FGF2	TR10009	-0.265412	Plate1	Visit 3	Active	INF	OID20503	P09038	-0.398263
FGF2	TR10028	-0.847113	Plate2	Visit 3	Active	INF	OID20503	P09038	-0.225831
FGF2	TR10022	-0.472724	Plate4	Visit 3	Active	INF	OID20503	P09038	-0.245882
FGF5	TR10022	0.83832	Plate1	Visit 1	Active	INF	OID20490	P12034	-2.71417
FGF5	TR10009	1.38192	Plate1	Visit 1	Active	INF	OID20490	P12034	-2.71417
FGF5	TR10019	-0.0125568	Plate2	Visit 1	Active	INF	OID20490	P12034	-2.24661
FGF5	TR10010	-0.240415	Plate2	Visit 1	Active	INF	OID20490	P12034	-2.24661
FGF5	TR10028	1.42836	Plate4	Visit 1	Active	INF	OID20490	P12034	-3.53198
FGF5	TR10010	0.18907	Plate1	Visit 3	Active	INF	OID20490	P12034	-2.71417
FGF5	TR10009	1.01319	Plate1	Visit 3	Active	INF	OID20490	P12034	-2.71417
FGF5	TR10028	0.723981	Plate2	Visit 3	Active	INF	OID20490	P12034	-2.24661
FGF5	TR10022	0.751742	Plate4	Visit 3	Active	INF	OID20490	P12034	-3.53198
FIS1	TR10022	0.821007	Plate1	Visit 1	Active	INF	OID20722	Q9Y3D6	-4.72417
FIS1	TR10009	1.66968	Plate1	Visit 1	Active	INF	OID20722	Q9Y3D6	-4.72417
FIS1	TR10019	0.28612	Plate2	Visit 1	Active	INF	OID20722	Q9Y3D6	-4.81409
FIS1	TR10010	-0.125996	Plate2	Visit 1	Active	INF	OID20722	Q9Y3D6	-4.81409
FIS1	TR10028	1.16719	Plate4	Visit 1	Active	INF	OID20722	Q9Y3D6	-5.33617
FIS1	TR10010	1.28168	Plate1	Visit 3	Active	INF	OID20722	Q9Y3D6	-4.72417
FIS1	TR10009	0.965935	Plate1	Visit 3	Active	INF	OID20722	Q9Y3D6	-4.72417
FIS1	TR10028	0.144817	Plate2	Visit 3	Active	INF	OID20722	Q9Y3D6	-4.81409
FIS1	TR10022	-0.183432	Plate4	Visit 3	Active	INF	OID20722	Q9Y3D6	-5.33617
FKBP1B	TR10022	-1.14023	Plate1	Visit 1	Active	INF	OID20618	P68106	0.744736
FKBP1B	TR10009	-1.31429	Plate1	Visit 1	Active	INF	OID20618	P68106	0.744736
FKBP1B	TR10019	-0.807165	Plate2	Visit 1	Active	INF	OID20618	P68106	0.68795
FKBP1B	TR10010	-1.03724	Plate2	Visit 1	Active	INF	OID20618	P68106	0.68795
FKBP1B	TR10028	-0.967724	Plate4	Visit 1	Active	INF	OID20618	P68106	0.848226
FKBP1B	TR10010	-1.29329	Plate1	Visit 3	Active	INF	OID20618	P68106	0.744736
FKBP1B	TR10009	-1.45204	Plate1	Visit 3	Active	INF	OID20618	P68106	0.744736
FKBP1B	TR10028	-0.753445	Plate2	Visit 3	Active	INF	OID20618	P68106	0.68795
FKBP1B	TR10022	-1.24308	Plate4	Visit 3	Active	INF	OID20618	P68106	0.848226
FLT3LG	TR10022	-0.00311831	Plate1	Visit 1	Active	INF	OID20661	P49771	-8.32138
FLT3LG	TR10009	0.124437	Plate1	Visit 1	Active	INF	OID20661	P49771	-8.32138
FLT3LG	TR10019	-0.922163	Plate2	Visit 1	Active	INF	OID20661	P49771	-7.75031
FLT3LG	TR10010	-0.884136	Plate2	Visit 1	Active	INF	OID20661	P49771	-7.75031
FLT3LG	TR10028	-0.0234208	Plate4	Visit 1	Active	INF	OID20661	P49771	-7.80549
FLT3LG	TR10010	-0.136717	Plate1	Visit 3	Active	INF	OID20661	P49771	-8.32138
FLT3LG	TR10009	-0.188434	Plate1	Visit 3	Active	INF	OID20661	P49771	-8.32138
FLT3LG	TR10028	-0.526796	Plate2	Visit 3	Active	INF	OID20661	P49771	-7.75031
FLT3LG	TR10022	-0.210092	Plate4	Visit 3	Active	INF	OID20661	P49771	-7.80549
FOXO1	TR10022	-0.0825148	Plate1	Visit 1	Active	INF	OID20515	Q12778	-0.221776
FOXO1	TR10009	0.121255	Plate1	Visit 1	Active	INF	OID20515	Q12778	-0.221776
FOXO1	TR10019	-0.441828	Plate2	Visit 1	Active	INF	OID20515	Q12778	-0.546646
FOXO1	TR10010	0.0770537	Plate2	Visit 1	Active	INF	OID20515	Q12778	-0.546646
FOXO1	TR10028	0.0438027	Plate4	Visit 1	Active	INF	OID20515	Q12778	-0.166533
FOXO1	TR10010	0.327434	Plate1	Visit 3	Active	INF	OID20515	Q12778	-0.221776
FOXO1	TR10009	-0.0236998	Plate1	Visit 3	Active	INF	OID20515	Q12778	-0.221776
FOXO1	TR10028	-0.268436	Plate2	Visit 3	Active	INF	OID20515	Q12778	-0.546646
FOXO1	TR10022	-0.169908	Plate4	Visit 3	Active	INF	OID20515	Q12778	-0.166533
FST	TR10022	0.137163	Plate1	Visit 1	Active	INF	OID20770	P19883	-6.74139
FST	TR10009	0.642429	Plate1	Visit 1	Active	INF	OID20770	P19883	-6.74139
FST	TR10019	-0.402127	Plate2	Visit 1	Active	INF	OID20770	P19883	-7.23068
FST	TR10010	-0.819015	Plate2	Visit 1	Active	INF	OID20770	P19883	-7.23068
FST	TR10028	-0.151902	Plate4	Visit 1	Active	INF	OID20770	P19883	-6.51454
FST	TR10010	-0.288393	Plate1	Visit 3	Active	INF	OID20770	P19883	-6.74139
FST	TR10009	0.280867	Plate1	Visit 3	Active	INF	OID20770	P19883	-6.74139
FST	TR10028	-0.763457	Plate2	Visit 3	Active	INF	OID20770	P19883	-7.23068
FST	TR10022	-0.172259	Plate4	Visit 3	Active	INF	OID20770	P19883	-6.51454
FSTL3	TR10022	0.0939931	Plate1	Visit 1	Active	INF	OID20782	O95633	-6.10118
FSTL3	TR10009	1.29334	Plate1	Visit 1	Active	INF	OID20782	O95633	-6.10118
FSTL3	TR10019	-0.564123	Plate2	Visit 1	Active	INF	OID20782	O95633	-5.67922
FSTL3	TR10010	0.0572144	Plate2	Visit 1	Active	INF	OID20782	O95633	-5.67922
FSTL3	TR10028	0.63885	Plate4	Visit 1	Active	INF	OID20782	O95633	-5.70787
FSTL3	TR10010	0.523657	Plate1	Visit 3	Active	INF	OID20782	O95633	-6.10118
FSTL3	TR10009	1.11769	Plate1	Visit 3	Active	INF	OID20782	O95633	-6.10118
FSTL3	TR10028	-0.322252	Plate2	Visit 3	Active	INF	OID20782	O95633	-5.67922
FSTL3	TR10022	-0.095129	Plate4	Visit 3	Active	INF	OID20782	O95633	-5.70787
FXYD5	TR10022	-1.06553	Plate1	Visit 1	Active	INF	OID20463	Q96DB9	-0.140253
FXYD5	TR10009	-1.054	Plate1	Visit 1	Active	INF	OID20463	Q96DB9	-0.140253
FXYD5	TR10019	-0.391092	Plate2	Visit 1	Active	INF	OID20463	Q96DB9	0.00570188
FXYD5	TR10010	-0.509657	Plate2	Visit 1	Active	INF	OID20463	Q96DB9	0.00570188
FXYD5	TR10028	-0.43001	Plate4	Visit 1	Active	INF	OID20463	Q96DB9	0.41628
FXYD5	TR10010	-0.662959	Plate1	Visit 3	Active	INF	OID20463	Q96DB9	-0.140253
FXYD5	TR10009	-0.862759	Plate1	Visit 3	Active	INF	OID20463	Q96DB9	-0.140253
FXYD5	TR10028	0.10306	Plate2	Visit 3	Active	INF	OID20463	Q96DB9	0.00570188
FXYD5	TR10022	-0.44426	Plate4	Visit 3	Active	INF	OID20463	Q96DB9	0.41628
GAL	TR10022	-0.642012	Plate1	Visit 1	Active	INF	OID20727	P22466	-6.8439
GAL	TR10009	0.373588	Plate1	Visit 1	Active	INF	OID20727	P22466	-6.8439
GAL	TR10019	1.70917	Plate2	Visit 1	Active	INF	OID20727	P22466	-7.32301
GAL	TR10010	-1.03826	Plate2	Visit 1	Active	INF	OID20727	P22466	-7.32301
GAL	TR10028	-0.688636	Plate4	Visit 1	Active	INF	OID20727	P22466	-7.22383
GAL	TR10010	-0.846579	Plate1	Visit 3	Active	INF	OID20727	P22466	-6.8439
GAL	TR10009	0.079657	Plate1	Visit 3	Active	INF	OID20727	P22466	-6.8439
GAL	TR10028	-0.875253	Plate2	Visit 3	Active	INF	OID20727	P22466	-7.32301
GAL	TR10022	-1.00454	Plate4	Visit 3	Active	INF	OID20727	P22466	-7.22383
GALNT3	TR10022	-0.51496	Plate1	Visit 1	Active	INF	OID20471	Q14435	-1.38318
GALNT3	TR10009	0.183476	Plate1	Visit 1	Active	INF	OID20471	Q14435	-1.38318
GALNT3	TR10019	-0.383123	Plate2	Visit 1	Active	INF	OID20471	Q14435	-1.67336
GALNT3	TR10010	-0.968905	Plate2	Visit 1	Active	INF	OID20471	Q14435	-1.67336
GALNT3	TR10028	0.231941	Plate4	Visit 1	Active	INF	OID20471	Q14435	-1.381
GALNT3	TR10010	-0.185025	Plate1	Visit 3	Active	INF	OID20471	Q14435	-1.38318
GALNT3	TR10009	-0.0191787	Plate1	Visit 3	Active	INF	OID20471	Q14435	-1.38318
GALNT3	TR10028	-0.707886	Plate2	Visit 3	Active	INF	OID20471	Q14435	-1.67336
GALNT3	TR10022	-0.338494	Plate4	Visit 3	Active	INF	OID20471	Q14435	-1.381
GBP2	TR10022	-1.15501	Plate1	Visit 1	Active	INF	OID20489	P32456	-0.949139
GBP2	TR10009	-1.283	Plate1	Visit 1	Active	INF	OID20489	P32456	-0.949139
GBP2	TR10019	-0.575152	Plate2	Visit 1	Active	INF	OID20489	P32456	0.600838
GBP2	TR10010	-2.08844	Plate2	Visit 1	Active	INF	OID20489	P32456	0.600838
GBP2	TR10028	-0.720906	Plate4	Visit 1	Active	INF	OID20489	P32456	0.531723
GBP2	TR10010	-0.900651	Plate1	Visit 3	Active	INF	OID20489	P32456	-0.949139
GBP2	TR10009	-2.18591	Plate1	Visit 3	Active	INF	OID20489	P32456	-0.949139
GBP2	TR10028	-0.601881	Plate2	Visit 3	Active	INF	OID20489	P32456	0.600838
GBP2	TR10022	-0.835882	Plate4	Visit 3	Active	INF	OID20489	P32456	0.531723
GLOD4	TR10022	1.00435	Plate1	Visit 1	Active	INF	OID20710	Q9HC38	-5.77866
GLOD4	TR10009	1.22796	Plate1	Visit 1	Active	INF	OID20710	Q9HC38	-5.77866
GLOD4	TR10019	0.643187	Plate2	Visit 1	Active	INF	OID20710	Q9HC38	-5.55633
GLOD4	TR10010	0.546121	Plate2	Visit 1	Active	INF	OID20710	Q9HC38	-5.55633
GLOD4	TR10028	0.526832	Plate4	Visit 1	Active	INF	OID20710	Q9HC38	-5.33207
GLOD4	TR10010	0.987522	Plate1	Visit 3	Active	INF	OID20710	Q9HC38	-5.77866
GLOD4	TR10009	1.01214	Plate1	Visit 3	Active	INF	OID20710	Q9HC38	-5.77866
GLOD4	TR10028	0.247092	Plate2	Visit 3	Active	INF	OID20710	Q9HC38	-5.55633
GLOD4	TR10022	0.838035	Plate4	Visit 3	Active	INF	OID20710	Q9HC38	-5.33207
GMPR	TR10022	3.91004	Plate1	Visit 1	Active	INF	OID20641	P36959	-1.5576
GMPR	TR10009	2.73552	Plate1	Visit 1	Active	INF	OID20641	P36959	-1.5576
GMPR	TR10019	2.10836	Plate2	Visit 1	Active	INF	OID20641	P36959	-1.34543
GMPR	TR10010	1.93621	Plate2	Visit 1	Active	INF	OID20641	P36959	-1.34543
GMPR	TR10028	1.94101	Plate4	Visit 1	Active	INF	OID20641	P36959	-1.23894
GMPR	TR10010	2.79724	Plate1	Visit 3	Active	INF	OID20641	P36959	-1.5576
GMPR	TR10009	2.58227	Plate1	Visit 3	Active	INF	OID20641	P36959	-1.5576
GMPR	TR10028	1.77285	Plate2	Visit 3	Active	INF	OID20641	P36959	-1.34543
GMPR	TR10022	3.37294	Plate4	Visit 3	Active	INF	OID20641	P36959	-1.23894
GOPC	TR10022	-0.240222	Plate1	Visit 1	Active	INF	OID20551	Q9HD26	-0.0986381
GOPC	TR10009	0.545986	Plate1	Visit 1	Active	INF	OID20551	Q9HD26	-0.0986381
GOPC	TR10019	-0.60268	Plate2	Visit 1	Active	INF	OID20551	Q9HD26	-0.795311
GOPC	TR10010	-0.233809	Plate2	Visit 1	Active	INF	OID20551	Q9HD26	-0.795311
GOPC	TR10028	-0.00197472	Plate4	Visit 1	Active	INF	OID20551	Q9HD26	-0.895883
GOPC	TR10010	0.305052	Plate1	Visit 3	Active	INF	OID20551	Q9HD26	-0.0986381
GOPC	TR10009	-0.205643	Plate1	Visit 3	Active	INF	OID20551	Q9HD26	-0.0986381
GOPC	TR10028	-0.238847	Plate2	Visit 3	Active	INF	OID20551	Q9HD26	-0.795311
GOPC	TR10022	0.146813	Plate4	Visit 3	Active	INF	OID20551	Q9HD26	-0.895883
GZMA	TR10022	-0.196812	Plate1	Visit 1	Active	INF	OID20663	P12544	-7.44118
GZMA	TR10009	-0.375278	Plate1	Visit 1	Active	INF	OID20663	P12544	-7.44118
GZMA	TR10019	-0.605952	Plate2	Visit 1	Active	INF	OID20663	P12544	-7.23211
GZMA	TR10010	-0.731802	Plate2	Visit 1	Active	INF	OID20663	P12544	-7.23211
GZMA	TR10028	-0.12571	Plate4	Visit 1	Active	INF	OID20663	P12544	-6.89436
GZMA	TR10010	-0.414839	Plate1	Visit 3	Active	INF	OID20663	P12544	-7.44118
GZMA	TR10009	-0.860187	Plate1	Visit 3	Active	INF	OID20663	P12544	-7.44118
GZMA	TR10028	-0.596896	Plate2	Visit 3	Active	INF	OID20663	P12544	-7.23211
GZMA	TR10022	-0.541969	Plate4	Visit 3	Active	INF	OID20663	P12544	-6.89436
GZMB	TR10022	-0.17082	Plate1	Visit 1	Active	INF	OID20604	P10144	-5.44507
GZMB	TR10009	-1.11007	Plate1	Visit 1	Active	INF	OID20604	P10144	-5.44507
GZMB	TR10019	-1.49753	Plate2	Visit 1	Active	INF	OID20604	P10144	-5.85581
GZMB	TR10010	-0.991823	Plate2	Visit 1	Active	INF	OID20604	P10144	-5.85581
GZMB	TR10028	-1.07486	Plate4	Visit 1	Active	INF	OID20604	P10144	-6.12073
GZMB	TR10010	-1.21554	Plate1	Visit 3	Active	INF	OID20604	P10144	-5.44507
GZMB	TR10009	-1.99393	Plate1	Visit 3	Active	INF	OID20604	P10144	-5.44507
GZMB	TR10028	-1.52486	Plate2	Visit 3	Active	INF	OID20604	P10144	-5.85581
GZMB	TR10022	-0.568716	Plate4	Visit 3	Active	INF	OID20604	P10144	-6.12073
HCLS1	TR10022	1.78461	Plate1	Visit 1	Active	INF	OID20648	P14317	-2.65046
HCLS1	TR10009	0.337724	Plate1	Visit 1	Active	INF	OID20648	P14317	-2.65046
HCLS1	TR10019	-0.327825	Plate2	Visit 1	Active	INF	OID20648	P14317	-2.5876
HCLS1	TR10010	-0.667395	Plate2	Visit 1	Active	INF	OID20648	P14317	-2.5876
HCLS1	TR10028	0.135089	Plate4	Visit 1	Active	INF	OID20648	P14317	-2.82429
HCLS1	TR10010	0.0472708	Plate1	Visit 3	Active	INF	OID20648	P14317	-2.65046
HCLS1	TR10009	0.000847795	Plate1	Visit 3	Active	INF	OID20648	P14317	-2.65046
HCLS1	TR10028	-0.246904	Plate2	Visit 3	Active	INF	OID20648	P14317	-2.5876
HCLS1	TR10022	1.17058	Plate4	Visit 3	Active	INF	OID20648	P14317	-2.82429
HEXIM1	TR10022	0.826629	Plate1	Visit 1	Active	INF	OID20589	O94992	-2.32625
HEXIM1	TR10009	1.35491	Plate1	Visit 1	Active	INF	OID20589	O94992	-2.32625
HEXIM1	TR10019	0.282121	Plate2	Visit 1	Active	INF	OID20589	O94992	-2.60216
HEXIM1	TR10010	0.798019	Plate2	Visit 1	Active	INF	OID20589	O94992	-2.60216
HEXIM1	TR10028	0.824553	Plate4	Visit 1	Active	INF	OID20589	O94992	-1.55371
HEXIM1	TR10010	1.06413	Plate1	Visit 3	Active	INF	OID20589	O94992	-2.32625
HEXIM1	TR10009	0.754982	Plate1	Visit 3	Active	INF	OID20589	O94992	-2.32625
HEXIM1	TR10028	0.540863	Plate2	Visit 3	Active	INF	OID20589	O94992	-2.60216
HEXIM1	TR10022	1.60745	Plate4	Visit 3	Active	INF	OID20589	O94992	-1.55371
HGF	TR10022	0.474543	Plate1	Visit 1	Active	INF	OID20656	P14210	-7.08283
HGF	TR10009	0.329624	Plate1	Visit 1	Active	INF	OID20656	P14210	-7.08283
HGF	TR10019	-0.380025	Plate2	Visit 1	Active	INF	OID20656	P14210	-7.13208
HGF	TR10010	-0.243985	Plate2	Visit 1	Active	INF	OID20656	P14210	-7.13208
HGF	TR10028	0.13717	Plate4	Visit 1	Active	INF	OID20656	P14210	-7.60697
HGF	TR10010	0.292735	Plate1	Visit 3	Active	INF	OID20656	P14210	-7.08283
HGF	TR10009	-0.0981209	Plate1	Visit 3	Active	INF	OID20656	P14210	-7.08283
HGF	TR10028	-0.484725	Plate2	Visit 3	Active	INF	OID20656	P14210	-7.13208
HGF	TR10022	-0.0299565	Plate4	Visit 3	Active	INF	OID20656	P14210	-7.60697
HLA-DRA	TR10022	1.60864	Plate1	Visit 1	Active	INF	OID20520	P01903	-0.153188
HLA-DRA	TR10009	2.99266	Plate1	Visit 1	Active	INF	OID20520	P01903	-0.153188
HLA-DRA	TR10019	0.860176	Plate2	Visit 1	Active	INF	OID20520	P01903	-0.501672
HLA-DRA	TR10010	1.6232	Plate2	Visit 1	Active	INF	OID20520	P01903	-0.501672
HLA-DRA	TR10028	0.778603	Plate4	Visit 1	Active	INF	OID20520	P01903	-0.565189
HLA-DRA	TR10010	1.94447	Plate1	Visit 3	Active	INF	OID20520	P01903	-0.153188
HLA-DRA	TR10009	3.16786	Plate1	Visit 3	Active	INF	OID20520	P01903	-0.153188
HLA-DRA	TR10028	1.30916	Plate2	Visit 3	Active	INF	OID20520	P01903	-0.501672
HLA-DRA	TR10022	1.2473	Plate4	Visit 3	Active	INF	OID20520	P01903	-0.565189
HLA-E	TR10022	0.262241	Plate1	Visit 1	Active	INF	OID20532	P13747	-1.69957
HLA-E	TR10009	0.486021	Plate1	Visit 1	Active	INF	OID20532	P13747	-1.69957
HLA-E	TR10019	-0.0567988	Plate2	Visit 1	Active	INF	OID20532	P13747	-1.47805
HLA-E	TR10010	0.363657	Plate2	Visit 1	Active	INF	OID20532	P13747	-1.47805
HLA-E	TR10028	0.118205	Plate4	Visit 1	Active	INF	OID20532	P13747	-1.36008
HLA-E	TR10010	0.144741	Plate1	Visit 3	Active	INF	OID20532	P13747	-1.69957
HLA-E	TR10009	0.627447	Plate1	Visit 3	Active	INF	OID20532	P13747	-1.69957
HLA-E	TR10028	-0.16386	Plate2	Visit 3	Active	INF	OID20532	P13747	-1.47805
HLA-E	TR10022	0.348637	Plate4	Visit 3	Active	INF	OID20532	P13747	-1.36008
HPCAL1	TR10022	0.902337	Plate1	Visit 1	Active	INF	OID20615	P37235	-3.82635
HPCAL1	TR10009	0.638124	Plate1	Visit 1	Active	INF	OID20615	P37235	-3.82635
HPCAL1	TR10019	0.656641	Plate2	Visit 1	Active	INF	OID20615	P37235	-3.86909
HPCAL1	TR10010	0.209541	Plate2	Visit 1	Active	INF	OID20615	P37235	-3.86909
HPCAL1	TR10028	1.1987	Plate4	Visit 1	Active	INF	OID20615	P37235	-3.91894
HPCAL1	TR10010	0.883003	Plate1	Visit 3	Active	INF	OID20615	P37235	-3.82635
HPCAL1	TR10009	-0.0808814	Plate1	Visit 3	Active	INF	OID20615	P37235	-3.82635
HPCAL1	TR10028	0.216438	Plate2	Visit 3	Active	INF	OID20615	P37235	-3.86909
HPCAL1	TR10022	0.806211	Plate4	Visit 3	Active	INF	OID20615	P37235	-3.91894
HSD11B1	TR10022	0.380261	Plate1	Visit 1	Active	INF	OID20575	P28845	-4.35292
HSD11B1	TR10009	0.411114	Plate1	Visit 1	Active	INF	OID20575	P28845	-4.35292
HSD11B1	TR10019	0.0795933	Plate2	Visit 1	Active	INF	OID20575	P28845	-4.07524
HSD11B1	TR10010	0.00367506	Plate2	Visit 1	Active	INF	OID20575	P28845	-4.07524
HSD11B1	TR10028	0.689267	Plate4	Visit 1	Active	INF	OID20575	P28845	-3.934
HSD11B1	TR10010	-0.219895	Plate1	Visit 3	Active	INF	OID20575	P28845	-4.35292
HSD11B1	TR10009	0.194083	Plate1	Visit 3	Active	INF	OID20575	P28845	-4.35292
HSD11B1	TR10028	0.209114	Plate2	Visit 3	Active	INF	OID20575	P28845	-4.07524
HSD11B1	TR10022	0.52269	Plate4	Visit 3	Active	INF	OID20575	P28845	-3.934
HSPA1A	TR10022	-0.244077	Plate1	Visit 1	Active	INF	OID20718	P0DMV8	-2.77701
HSPA1A	TR10009	-0.89252	Plate1	Visit 1	Active	INF	OID20718	P0DMV8	-2.77701
HSPA1A	TR10019	-0.707544	Plate2	Visit 1	Active	INF	OID20718	P0DMV8	-2.92311
HSPA1A	TR10010	-0.676473	Plate2	Visit 1	Active	INF	OID20718	P0DMV8	-2.92311
HSPA1A	TR10028	-0.396423	Plate4	Visit 1	Active	INF	OID20718	P0DMV8	-3.06485
HSPA1A	TR10010	-0.062139	Plate1	Visit 3	Active	INF	OID20718	P0DMV8	-2.77701
HSPA1A	TR10009	-1.02293	Plate1	Visit 3	Active	INF	OID20718	P0DMV8	-2.77701
HSPA1A	TR10028	-0.644084	Plate2	Visit 3	Active	INF	OID20718	P0DMV8	-2.92311
HSPA1A	TR10022	-0.359104	Plate4	Visit 3	Active	INF	OID20718	P0DMV8	-3.06485
ICA1	TR10022	-1.27945	Plate1	Visit 1	Active	INF	OID20484	Q05084	-0.326487
ICA1	TR10009	-0.50104	Plate1	Visit 1	Active	INF	OID20484	Q05084	-0.326487
ICA1	TR10019	-0.835598	Plate2	Visit 1	Active	INF	OID20484	Q05084	0.104068
ICA1	TR10010	-0.643192	Plate2	Visit 1	Active	INF	OID20484	Q05084	0.104068
ICA1	TR10028	0.213754	Plate4	Visit 1	Active	INF	OID20484	Q05084	0.756019
ICA1	TR10010	-0.948453	Plate1	Visit 3	Active	INF	OID20484	Q05084	-0.326487
ICA1	TR10009	-0.854856	Plate1	Visit 3	Active	INF	OID20484	Q05084	-0.326487
ICA1	TR10028	-0.536131	Plate2	Visit 3	Active	INF	OID20484	Q05084	0.104068
ICA1	TR10022	-0.0750088	Plate4	Visit 3	Active	INF	OID20484	Q05084	0.756019
ICAM4	TR10022	-0.291695	Plate1	Visit 1	Active	INF	OID20578	Q14773	-5.75546
ICAM4	TR10009	-1.17987	Plate1	Visit 1	Active	INF	OID20578	Q14773	-5.75546
ICAM4	TR10019	-0.787729	Plate2	Visit 1	Active	INF	OID20578	Q14773	-5.70552
ICAM4	TR10010	-0.640029	Plate2	Visit 1	Active	INF	OID20578	Q14773	-5.70552
ICAM4	TR10028	-0.210584	Plate4	Visit 1	Active	INF	OID20578	Q14773	-5.4989
ICAM4	TR10010	-0.557522	Plate1	Visit 3	Active	INF	OID20578	Q14773	-5.75546
ICAM4	TR10009	-1.55076	Plate1	Visit 3	Active	INF	OID20578	Q14773	-5.75546
ICAM4	TR10028	0.0359984	Plate2	Visit 3	Active	INF	OID20578	Q14773	-5.70552
ICAM4	TR10022	-0.153134	Plate4	Visit 3	Active	INF	OID20578	Q14773	-5.4989
IDS	TR10022	-0.263623	Plate1	Visit 1	Active	INF	OID20619	P22304	-2.79452
IDS	TR10009	-0.447642	Plate1	Visit 1	Active	INF	OID20619	P22304	-2.79452
IDS	TR10019	-0.264033	Plate2	Visit 1	Active	INF	OID20619	P22304	-2.87635
IDS	TR10010	-0.442036	Plate2	Visit 1	Active	INF	OID20619	P22304	-2.87635
IDS	TR10028	-0.145694	Plate4	Visit 1	Active	INF	OID20619	P22304	-2.75808
IDS	TR10010	0.0153193	Plate1	Visit 3	Active	INF	OID20619	P22304	-2.79452
IDS	TR10009	-0.149744	Plate1	Visit 3	Active	INF	OID20619	P22304	-2.79452
IDS	TR10028	-0.273074	Plate2	Visit 3	Active	INF	OID20619	P22304	-2.87635
IDS	TR10022	-0.239371	Plate4	Visit 3	Active	INF	OID20619	P22304	-2.75808
IFNG	TR10022	0.419496	Plate1	Visit 1	Active	INF	OID20495	P01579	-2.39989
IFNG	TR10009	-0.470488	Plate1	Visit 1	Active	INF	OID20495	P01579	-2.39989
IFNG	TR10019	-0.610087	Plate2	Visit 1	Active	INF	OID20495	P01579	-1.89996
IFNG	TR10010	-0.68908	Plate2	Visit 1	Active	INF	OID20495	P01579	-1.89996
IFNG	TR10028	0.630234	Plate4	Visit 1	Active	INF	OID20495	P01579	-2.24843
IFNG	TR10010	-1.15635	Plate1	Visit 3	Active	INF	OID20495	P01579	-2.39989
IFNG	TR10009	-0.129338	Plate1	Visit 3	Active	INF	OID20495	P01579	-2.39989
IFNG	TR10028	0.0518182	Plate2	Visit 3	Active	INF	OID20495	P01579	-1.89996
IFNG	TR10022	0.253207	Plate4	Visit 3	Active	INF	OID20495	P01579	-2.24843
IFNGR1	TR10022	-0.472019	Plate1	Visit 1	Active	INF	OID20678	P15260	-3.8141
IFNGR1	TR10009	-0.105682	Plate1	Visit 1	Active	INF	OID20678	P15260	-3.8141
IFNGR1	TR10019	-0.365496	Plate2	Visit 1	Active	INF	OID20678	P15260	-3.79195
IFNGR1	TR10010	-0.266702	Plate2	Visit 1	Active	INF	OID20678	P15260	-3.79195
IFNGR1	TR10028	0.173983	Plate4	Visit 1	Active	INF	OID20678	P15260	-3.90133
IFNGR1	TR10010	-0.170395	Plate1	Visit 3	Active	INF	OID20678	P15260	-3.8141
IFNGR1	TR10009	-0.141859	Plate1	Visit 3	Active	INF	OID20678	P15260	-3.8141
IFNGR1	TR10028	-0.559713	Plate2	Visit 3	Active	INF	OID20678	P15260	-3.79195
IFNGR1	TR10022	-0.254448	Plate4	Visit 3	Active	INF	OID20678	P15260	-3.90133
IFNLR1	TR10022	-0.264624	Plate1	Visit 1	Active	INF	OID20506	Q8IU57	-3.44943
IFNLR1	TR10009	-0.213927	Plate1	Visit 1	Active	INF	OID20506	Q8IU57	-3.44943
IFNLR1	TR10019	-0.154932	Plate2	Visit 1	Active	INF	OID20506	Q8IU57	-3.59845
IFNLR1	TR10010	0.15523	Plate2	Visit 1	Active	INF	OID20506	Q8IU57	-3.59845
IFNLR1	TR10028	-0.144541	Plate4	Visit 1	Active	INF	OID20506	Q8IU57	-3.56153
IFNLR1	TR10010	-0.130355	Plate1	Visit 3	Active	INF	OID20506	Q8IU57	-3.44943
IFNLR1	TR10009	-0.404266	Plate1	Visit 3	Active	INF	OID20506	Q8IU57	-3.44943
IFNLR1	TR10028	-0.651031	Plate2	Visit 3	Active	INF	OID20506	Q8IU57	-3.59845
IFNLR1	TR10022	0.0684366	Plate4	Visit 3	Active	INF	OID20506	Q8IU57	-3.56153
IKBKG	TR10022	0.0528797	Plate1	Visit 1	Active	INF	OID20544	Q9Y6K9	-1.69307
IKBKG	TR10009	0.370812	Plate1	Visit 1	Active	INF	OID20544	Q9Y6K9	-1.69307
IKBKG	TR10019	0.14883	Plate2	Visit 1	Active	INF	OID20544	Q9Y6K9	-2.58682
IKBKG	TR10010	-0.307282	Plate2	Visit 1	Active	INF	OID20544	Q9Y6K9	-2.58682
IKBKG	TR10028	0.430712	Plate4	Visit 1	Active	INF	OID20544	Q9Y6K9	-1.86042
IKBKG	TR10010	0.39205	Plate1	Visit 3	Active	INF	OID20544	Q9Y6K9	-1.69307
IKBKG	TR10009	0.147966	Plate1	Visit 3	Active	INF	OID20544	Q9Y6K9	-1.69307
IKBKG	TR10028	0.234072	Plate2	Visit 3	Active	INF	OID20544	Q9Y6K9	-2.58682
IKBKG	TR10022	0.474695	Plate4	Visit 3	Active	INF	OID20544	Q9Y6K9	-1.86042
IL10	TR10022	-6.81966	Plate1	Visit 1	Active	INF	OID20431	P22301	-7.9568
IL10	TR10009	-4.41097	Plate1	Visit 1	Active	INF	OID20431	P22301	-7.9568
IL10	TR10019	-8.6016	Plate2	Visit 1	Active	INF	OID20431	P22301	-7.77002
IL10	TR10010	-8.16814	Plate2	Visit 1	Active	INF	OID20431	P22301	-7.77002
IL10	TR10028	-5.28606	Plate4	Visit 1	Active	INF	OID20431	P22301	-8.32173
IL10	TR10010	-8.83754	Plate1	Visit 3	Active	INF	OID20431	P22301	-7.9568
IL10	TR10009	-4.27031	Plate1	Visit 3	Active	INF	OID20431	P22301	-7.9568
IL10	TR10028	-5.22176	Plate2	Visit 3	Active	INF	OID20431	P22301	-7.77002
IL10	TR10022	-6.23354	Plate4	Visit 3	Active	INF	OID20431	P22301	-8.32173
IL10RA	TR10022	-0.404448	Plate1	Visit 1	Active	INF	OID20420	Q13651	-1.10732
IL10RA	TR10009	-0.858209	Plate1	Visit 1	Active	INF	OID20420	Q13651	-1.10732
IL10RA	TR10019	-0.905827	Plate2	Visit 1	Active	INF	OID20420	Q13651	-1.01752
IL10RA	TR10010	-0.424662	Plate2	Visit 1	Active	INF	OID20420	Q13651	-1.01752
IL10RA	TR10028	-0.353723	Plate4	Visit 1	Active	INF	OID20420	Q13651	-0.870208
IL10RA	TR10010	-1.06459	Plate1	Visit 3	Active	INF	OID20420	Q13651	-1.10732
IL10RA	TR10009	-0.753511	Plate1	Visit 3	Active	INF	OID20420	Q13651	-1.10732
IL10RA	TR10028	-1.08053	Plate2	Visit 3	Active	INF	OID20420	Q13651	-1.01752
IL10RA	TR10022	-0.0382949	Plate4	Visit 3	Active	INF	OID20420	Q13651	-0.870208
IL10RB	TR10022	0.101526	Plate1	Visit 1	Active	INF	OID20696	Q08334	-4.51717
IL10RB	TR10009	0.204442	Plate1	Visit 1	Active	INF	OID20696	Q08334	-4.51717
IL10RB	TR10019	-0.362216	Plate2	Visit 1	Active	INF	OID20696	Q08334	-5.33514
IL10RB	TR10010	-0.324113	Plate2	Visit 1	Active	INF	OID20696	Q08334	-5.33514
IL10RB	TR10028	0.0244112	Plate4	Visit 1	Active	INF	OID20696	Q08334	-5.30733
IL10RB	TR10010	-0.0321464	Plate1	Visit 3	Active	INF	OID20696	Q08334	-4.51717
IL10RB	TR10009	0.236233	Plate1	Visit 3	Active	INF	OID20696	Q08334	-4.51717
IL10RB	TR10028	-0.71647	Plate2	Visit 3	Active	INF	OID20696	Q08334	-5.33514
IL10RB	TR10022	-0.130973	Plate4	Visit 3	Active	INF	OID20696	Q08334	-5.30733
IL11	TR10022	-0.796894	Plate1	Visit 1	Active	INF	OID20455	P20809	-0.653321
IL11	TR10009	-0.640158	Plate1	Visit 1	Active	INF	OID20455	P20809	-0.653321
IL11	TR10019	-0.558433	Plate2	Visit 1	Active	INF	OID20455	P20809	0.121688
IL11	TR10010	-0.149589	Plate2	Visit 1	Active	INF	OID20455	P20809	0.121688
IL11	TR10028	0.308911	Plate4	Visit 1	Active	INF	OID20455	P20809	0.848938
IL11	TR10010	-0.512938	Plate1	Visit 3	Active	INF	OID20455	P20809	-0.653321
IL11	TR10009	-0.852171	Plate1	Visit 3	Active	INF	OID20455	P20809	-0.653321
IL11	TR10028	-0.91183	Plate2	Visit 3	Active	INF	OID20455	P20809	0.121688
IL11	TR10022	-0.176153	Plate4	Visit 3	Active	INF	OID20455	P20809	0.848938
IL12B	TR10022	0.928179	Plate1	Visit 1	Active	INF	OID20666	P29460	-8.05176
IL12B	TR10009	-0.387592	Plate1	Visit 1	Active	INF	OID20666	P29460	-8.05176
IL12B	TR10019	-1.46384	Plate2	Visit 1	Active	INF	OID20666	P29460	-7.10622
IL12B	TR10010	-0.842529	Plate2	Visit 1	Active	INF	OID20666	P29460	-7.10622
IL12B	TR10028	-0.792318	Plate4	Visit 1	Active	INF	OID20666	P29460	-6.77333
IL12B	TR10010	-0.0371219	Plate1	Visit 3	Active	INF	OID20666	P29460	-8.05176
IL12B	TR10009	-0.406448	Plate1	Visit 3	Active	INF	OID20666	P29460	-8.05176
IL12B	TR10028	-0.976961	Plate2	Visit 3	Active	INF	OID20666	P29460	-7.10622
IL12B	TR10022	0.675102	Plate4	Visit 3	Active	INF	OID20666	P29460	-6.77333
IL12RB1	TR10022	0.163799	Plate1	Visit 1	Active	INF	OID20486	P42701	-0.359105
IL12RB1	TR10009	0.922043	Plate1	Visit 1	Active	INF	OID20486	P42701	-0.359105
IL12RB1	TR10019	-0.168147	Plate2	Visit 1	Active	INF	OID20486	P42701	-0.721632
IL12RB1	TR10010	-0.124598	Plate2	Visit 1	Active	INF	OID20486	P42701	-0.721632
IL12RB1	TR10028	0.0421754	Plate4	Visit 1	Active	INF	OID20486	P42701	0.0471119
IL12RB1	TR10010	0.0501023	Plate1	Visit 3	Active	INF	OID20486	P42701	-0.359105
IL12RB1	TR10009	0.515267	Plate1	Visit 3	Active	INF	OID20486	P42701	-0.359105
IL12RB1	TR10028	-0.505731	Plate2	Visit 3	Active	INF	OID20486	P42701	-0.721632
IL12RB1	TR10022	0.277233	Plate4	Visit 3	Active	INF	OID20486	P42701	0.0471119
IL13	TR10022	-1.43702	Plate1	Visit 1	Active	INF	OID20430	P35225	-0.771528
IL13	TR10009	-0.952338	Plate1	Visit 1	Active	INF	OID20430	P35225	-0.771528
IL13	TR10019	-0.415954	Plate2	Visit 1	Active	INF	OID20430	P35225	-0.717821
IL13	TR10010	-0.758114	Plate2	Visit 1	Active	INF	OID20430	P35225	-0.717821
IL13	TR10028	-1.13711	Plate4	Visit 1	Active	INF	OID20430	P35225	-0.564364
IL13	TR10010	-0.685909	Plate1	Visit 3	Active	INF	OID20430	P35225	-0.771528
IL13	TR10009	-0.911242	Plate1	Visit 3	Active	INF	OID20430	P35225	-0.771528
IL13	TR10028	-0.713355	Plate2	Visit 3	Active	INF	OID20430	P35225	-0.717821
IL13	TR10022	-1.70996	Plate4	Visit 3	Active	INF	OID20430	P35225	-0.564364
IL15	TR10022	-0.169604	Plate1	Visit 1	Active	INF	OID20562	P40933	-3.99896
IL15	TR10009	0.444054	Plate1	Visit 1	Active	INF	OID20562	P40933	-3.99896
IL15	TR10019	0.122023	Plate2	Visit 1	Active	INF	OID20562	P40933	-3.5225
IL15	TR10010	-0.561128	Plate2	Visit 1	Active	INF	OID20562	P40933	-3.5225
IL15	TR10028	-0.427545	Plate4	Visit 1	Active	INF	OID20562	P40933	-4.26576
IL15	TR10010	-0.397099	Plate1	Visit 3	Active	INF	OID20562	P40933	-3.99896
IL15	TR10009	0.190203	Plate1	Visit 3	Active	INF	OID20562	P40933	-3.99896
IL15	TR10028	-0.515483	Plate2	Visit 3	Active	INF	OID20562	P40933	-3.5225
IL15	TR10022	-0.167579	Plate4	Visit 3	Active	INF	OID20562	P40933	-4.26576
IL15RA	TR10022	-0.655133	Plate1	Visit 1	Active	INF	OID20498	Q13261	-2.20182
IL15RA	TR10009	0.38224	Plate1	Visit 1	Active	INF	OID20498	Q13261	-2.20182
IL15RA	TR10019	-0.324352	Plate2	Visit 1	Active	INF	OID20498	Q13261	-0.40089
IL15RA	TR10010	-0.296352	Plate2	Visit 1	Active	INF	OID20498	Q13261	-0.40089
IL15RA	TR10028	-0.531547	Plate4	Visit 1	Active	INF	OID20498	Q13261	-0.76459
IL15RA	TR10010	-0.0349415	Plate1	Visit 3	Active	INF	OID20498	Q13261	-2.20182
IL15RA	TR10009	0.0702395	Plate1	Visit 3	Active	INF	OID20498	Q13261	-2.20182
IL15RA	TR10028	-0.686868	Plate2	Visit 3	Active	INF	OID20498	Q13261	-0.40089
IL15RA	TR10022	-0.197305	Plate4	Visit 3	Active	INF	OID20498	Q13261	-0.76459
IL16	TR10022	0.145901	Plate1	Visit 1	Active	INF	OID20633	Q14005	-4.96296
IL16	TR10009	0.105403	Plate1	Visit 1	Active	INF	OID20633	Q14005	-4.96296
IL16	TR10019	-0.561951	Plate2	Visit 1	Active	INF	OID20633	Q14005	-5.09123
IL16	TR10010	-0.610597	Plate2	Visit 1	Active	INF	OID20633	Q14005	-5.09123
IL16	TR10028	-0.193501	Plate4	Visit 1	Active	INF	OID20633	Q14005	-5.04459
IL16	TR10010	-0.0301711	Plate1	Visit 3	Active	INF	OID20633	Q14005	-4.96296
IL16	TR10009	-0.0942071	Plate1	Visit 3	Active	INF	OID20633	Q14005	-4.96296
IL16	TR10028	-0.939334	Plate2	Visit 3	Active	INF	OID20633	Q14005	-5.09123
IL16	TR10022	-0.106148	Plate4	Visit 3	Active	INF	OID20633	Q14005	-5.04459
IL17A	TR10022	-0.41087	Plate1	Visit 1	Active	INF	OID20469	Q16552	-1.21663
IL17A	TR10009	-0.034518	Plate1	Visit 1	Active	INF	OID20469	Q16552	-1.21663
IL17A	TR10019	-0.863141	Plate2	Visit 1	Active	INF	OID20469	Q16552	-1.29622
IL17A	TR10010	0.390077	Plate2	Visit 1	Active	INF	OID20469	Q16552	-1.29622
IL17A	TR10028	-0.834475	Plate4	Visit 1	Active	INF	OID20469	Q16552	-0.791706
IL17A	TR10010	1.00891	Plate1	Visit 3	Active	INF	OID20469	Q16552	-1.21663
IL17A	TR10009	-0.313572	Plate1	Visit 3	Active	INF	OID20469	Q16552	-1.21663
IL17A	TR10028	-1.08273	Plate2	Visit 3	Active	INF	OID20469	Q16552	-1.29622
IL17A	TR10022	-0.947701	Plate4	Visit 3	Active	INF	OID20469	Q16552	-0.791706
IL17C	TR10022	0.578077	Plate1	Visit 1	Active	INF	OID20477	Q9P0M4	-2.80351
IL17C	TR10009	3.23729	Plate1	Visit 1	Active	INF	OID20477	Q9P0M4	-2.80351
IL17C	TR10019	-0.170918	Plate2	Visit 1	Active	INF	OID20477	Q9P0M4	-2.40077
IL17C	TR10010	0.744658	Plate2	Visit 1	Active	INF	OID20477	Q9P0M4	-2.40077
IL17C	TR10028	2.31797	Plate4	Visit 1	Active	INF	OID20477	Q9P0M4	-2.11444
IL17C	TR10010	1.05594	Plate1	Visit 3	Active	INF	OID20477	Q9P0M4	-2.80351
IL17C	TR10009	0.591571	Plate1	Visit 3	Active	INF	OID20477	Q9P0M4	-2.80351
IL17C	TR10028	0.12386	Plate2	Visit 3	Active	INF	OID20477	Q9P0M4	-2.40077
IL17C	TR10022	-0.479253	Plate4	Visit 3	Active	INF	OID20477	Q9P0M4	-2.11444
IL17D	TR10022	0.927637	Plate1	Visit 1	Active	INF	OID20481	Q8TAD2	-2.74916
IL17D	TR10009	0.675773	Plate1	Visit 1	Active	INF	OID20481	Q8TAD2	-2.74916
IL17D	TR10019	-0.0723527	Plate2	Visit 1	Active	INF	OID20481	Q8TAD2	-2.56514
IL17D	TR10010	0.233798	Plate2	Visit 1	Active	INF	OID20481	Q8TAD2	-2.56514
IL17D	TR10028	3.75583	Plate4	Visit 1	Active	INF	OID20481	Q8TAD2	-2.53502
IL17D	TR10010	0.56668	Plate1	Visit 3	Active	INF	OID20481	Q8TAD2	-2.74916
IL17D	TR10009	0.3278	Plate1	Visit 3	Active	INF	OID20481	Q8TAD2	-2.74916
IL17D	TR10028	2.83708	Plate2	Visit 3	Active	INF	OID20481	Q8TAD2	-2.56514
IL17D	TR10022	0.886833	Plate4	Visit 3	Active	INF	OID20481	Q8TAD2	-2.53502
IL17F	TR10022	0.252555	Plate1	Visit 1	Active	INF	OID20456	Q96PD4	-0.537551
IL17F	TR10009	-0.309616	Plate1	Visit 1	Active	INF	OID20456	Q96PD4	-0.537551
IL17F	TR10019	-0.498606	Plate2	Visit 1	Active	INF	OID20456	Q96PD4	-0.148197
IL17F	TR10010	1.36609	Plate2	Visit 1	Active	INF	OID20456	Q96PD4	-0.148197
IL17F	TR10028	0.831402	Plate4	Visit 1	Active	INF	OID20456	Q96PD4	-0.116239
IL17F	TR10010	1.35914	Plate1	Visit 3	Active	INF	OID20456	Q96PD4	-0.537551
IL17F	TR10009	-0.113028	Plate1	Visit 3	Active	INF	OID20456	Q96PD4	-0.537551
IL17F	TR10028	0.650254	Plate2	Visit 3	Active	INF	OID20456	Q96PD4	-0.148197
IL17F	TR10022	-0.558255	Plate4	Visit 3	Active	INF	OID20456	Q96PD4	-0.116239
IL17RB	TR10022	-0.0527138	Plate1	Visit 1	Active	INF	OID20585	Q9NRM6	-3.80573
IL17RB	TR10009	0.778086	Plate1	Visit 1	Active	INF	OID20585	Q9NRM6	-3.80573
IL17RB	TR10019	-1.3799	Plate2	Visit 1	Active	INF	OID20585	Q9NRM6	-4.54574
IL17RB	TR10010	-0.902807	Plate2	Visit 1	Active	INF	OID20585	Q9NRM6	-4.54574
IL17RB	TR10028	-0.495118	Plate4	Visit 1	Active	INF	OID20585	Q9NRM6	-4.7139
IL17RB	TR10010	-0.845605	Plate1	Visit 3	Active	INF	OID20585	Q9NRM6	-3.80573
IL17RB	TR10009	0.801705	Plate1	Visit 3	Active	INF	OID20585	Q9NRM6	-3.80573
IL17RB	TR10028	-0.251801	Plate2	Visit 3	Active	INF	OID20585	Q9NRM6	-4.54574
IL17RB	TR10022	0.145508	Plate4	Visit 3	Active	INF	OID20585	Q9NRM6	-4.7139
IL18	TR10022	0.462535	Plate1	Visit 1	Active	INF	OID20694	Q14116	-7.4413
IL18	TR10009	0.0752684	Plate1	Visit 1	Active	INF	OID20694	Q14116	-7.4413
IL18	TR10019	-0.138679	Plate2	Visit 1	Active	INF	OID20694	Q14116	-7.60891
IL18	TR10010	-0.983483	Plate2	Visit 1	Active	INF	OID20694	Q14116	-7.60891
IL18	TR10028	-0.635652	Plate4	Visit 1	Active	INF	OID20694	Q14116	-7.8071
IL18	TR10010	-0.630699	Plate1	Visit 3	Active	INF	OID20694	Q14116	-7.4413
IL18	TR10009	-0.166669	Plate1	Visit 3	Active	INF	OID20694	Q14116	-7.4413
IL18	TR10028	-0.965973	Plate2	Visit 3	Active	INF	OID20694	Q14116	-7.60891
IL18	TR10022	0.594267	Plate4	Visit 3	Active	INF	OID20694	Q14116	-7.8071
IL18R1	TR10022	-0.702394	Plate1	Visit 1	Active	INF	OID20652	Q13478	-7.59296
IL18R1	TR10009	-0.177489	Plate1	Visit 1	Active	INF	OID20652	Q13478	-7.59296
IL18R1	TR10019	-0.467708	Plate2	Visit 1	Active	INF	OID20652	Q13478	-7.52867
IL18R1	TR10010	-0.9445	Plate2	Visit 1	Active	INF	OID20652	Q13478	-7.52867
IL18R1	TR10028	-0.515742	Plate4	Visit 1	Active	INF	OID20652	Q13478	-7.5571
IL18R1	TR10010	-0.181772	Plate1	Visit 3	Active	INF	OID20652	Q13478	-7.59296
IL18R1	TR10009	-0.569566	Plate1	Visit 3	Active	INF	OID20652	Q13478	-7.59296
IL18R1	TR10028	-0.996594	Plate2	Visit 3	Active	INF	OID20652	Q13478	-7.52867
IL18R1	TR10022	-0.736355	Plate4	Visit 3	Active	INF	OID20652	Q13478	-7.5571
IL1A	TR10022	-0.753335	Plate1	Visit 1	Active	INF	OID20488	P01583	0.879434
IL1A	TR10009	1.65673	Plate1	Visit 1	Active	INF	OID20488	P01583	0.879434
IL1A	TR10019	0.184132	Plate2	Visit 1	Active	INF	OID20488	P01583	0.564872
IL1A	TR10010	0.321834	Plate2	Visit 1	Active	INF	OID20488	P01583	0.564872
IL1A	TR10028	-0.891549	Plate4	Visit 1	Active	INF	OID20488	P01583	-0.338165
IL1A	TR10010	0.107953	Plate1	Visit 3	Active	INF	OID20488	P01583	0.879434
IL1A	TR10009	1.19309	Plate1	Visit 3	Active	INF	OID20488	P01583	0.879434
IL1A	TR10028	-0.620271	Plate2	Visit 3	Active	INF	OID20488	P01583	0.564872
IL1A	TR10022	-0.373434	Plate4	Visit 3	Active	INF	OID20488	P01583	-0.338165
IL1B	TR10022	-0.282515	Plate1	Visit 1	Active	INF	OID20427	P01584	-0.562384
IL1B	TR10009	-0.280791	Plate1	Visit 1	Active	INF	OID20427	P01584	-0.562384
IL1B	TR10019	-0.209918	Plate2	Visit 1	Active	INF	OID20427	P01584	-0.869287
IL1B	TR10010	-1.12211	Plate2	Visit 1	Active	INF	OID20427	P01584	-0.869287
IL1B	TR10028	-0.78768	Plate4	Visit 1	Active	INF	OID20427	P01584	-0.479354
IL1B	TR10010	-0.369878	Plate1	Visit 3	Active	INF	OID20427	P01584	-0.562384
IL1B	TR10009	-0.229393	Plate1	Visit 3	Active	INF	OID20427	P01584	-0.562384
IL1B	TR10028	-0.701595	Plate2	Visit 3	Active	INF	OID20427	P01584	-0.869287
IL1B	TR10022	-0.872274	Plate4	Visit 3	Active	INF	OID20427	P01584	-0.479354
IL1R2	TR10022	-0.742409	Plate1	Visit 1	Active	INF	OID20757	P27930	-8.99623
IL1R2	TR10009	-0.899244	Plate1	Visit 1	Active	INF	OID20757	P27930	-8.99623
IL1R2	TR10019	-0.534313	Plate2	Visit 1	Active	INF	OID20757	P27930	-8.93244
IL1R2	TR10010	-0.291413	Plate2	Visit 1	Active	INF	OID20757	P27930	-8.93244
IL1R2	TR10028	-0.0178034	Plate4	Visit 1	Active	INF	OID20757	P27930	-8.50817
IL1R2	TR10010	-0.173666	Plate1	Visit 3	Active	INF	OID20757	P27930	-8.99623
IL1R2	TR10009	-0.995349	Plate1	Visit 3	Active	INF	OID20757	P27930	-8.99623
IL1R2	TR10028	-0.393257	Plate2	Visit 3	Active	INF	OID20757	P27930	-8.93244
IL1R2	TR10022	-0.522091	Plate4	Visit 3	Active	INF	OID20757	P27930	-8.50817
IL1RL2	TR10022	0.909635	Plate1	Visit 1	Active	INF	OID20487	Q9HB29	-3.80453
IL1RL2	TR10009	0.119571	Plate1	Visit 1	Active	INF	OID20487	Q9HB29	-3.80453
IL1RL2	TR10019	-0.262675	Plate2	Visit 1	Active	INF	OID20487	Q9HB29	-3.87364
IL1RL2	TR10010	-0.943608	Plate2	Visit 1	Active	INF	OID20487	Q9HB29	-3.87364
IL1RL2	TR10028	0.596197	Plate4	Visit 1	Active	INF	OID20487	Q9HB29	-3.99122
IL1RL2	TR10010	-0.488901	Plate1	Visit 3	Active	INF	OID20487	Q9HB29	-3.80453
IL1RL2	TR10009	0.18507	Plate1	Visit 3	Active	INF	OID20487	Q9HB29	-3.80453
IL1RL2	TR10028	-0.185053	Plate2	Visit 3	Active	INF	OID20487	Q9HB29	-3.87364
IL1RL2	TR10022	1.06026	Plate4	Visit 3	Active	INF	OID20487	Q9HB29	-3.99122
IL1RN	TR10022	-0.0273331	Plate1	Visit 1	Active	INF	OID20700	P18510	-2.57512
IL1RN	TR10009	0.837975	Plate1	Visit 1	Active	INF	OID20700	P18510	-2.57512
IL1RN	TR10019	-0.854173	Plate2	Visit 1	Active	INF	OID20700	P18510	-4.14235
IL1RN	TR10010	-1.03264	Plate2	Visit 1	Active	INF	OID20700	P18510	-4.14235
IL1RN	TR10028	-1.04952	Plate4	Visit 1	Active	INF	OID20700	P18510	-5.38256
IL1RN	TR10010	-0.508427	Plate1	Visit 3	Active	INF	OID20700	P18510	-2.57512
IL1RN	TR10009	0.305907	Plate1	Visit 3	Active	INF	OID20700	P18510	-2.57512
IL1RN	TR10028	-1.02081	Plate2	Visit 3	Active	INF	OID20700	P18510	-4.14235
IL1RN	TR10022	-0.575479	Plate4	Visit 3	Active	INF	OID20700	P18510	-5.38256
IL2	TR10022	-0.385362	Plate1	Visit 1	Active	INF	OID20419	P60568	-0.366877
IL2	TR10009	-1.3509	Plate1	Visit 1	Active	INF	OID20419	P60568	-0.366877
IL2	TR10019	-0.367673	Plate2	Visit 1	Active	INF	OID20419	P60568	0.295863
IL2	TR10010	-0.887106	Plate2	Visit 1	Active	INF	OID20419	P60568	0.295863
IL2	TR10028	-0.986568	Plate4	Visit 1	Active	INF	OID20419	P60568	0.155265
IL2	TR10010	-1.17686	Plate1	Visit 3	Active	INF	OID20419	P60568	-0.366877
IL2	TR10009	-0.982232	Plate1	Visit 3	Active	INF	OID20419	P60568	-0.366877
IL2	TR10028	-0.265228	Plate2	Visit 3	Active	INF	OID20419	P60568	0.295863
IL2	TR10022	-1.49609	Plate4	Visit 3	Active	INF	OID20419	P60568	0.155265
IL20	TR10022	-0.825617	Plate1	Visit 1	Active	INF	OID20453	Q9NYY1	-1.55154
IL20	TR10009	-1.46672	Plate1	Visit 1	Active	INF	OID20453	Q9NYY1	-1.55154
IL20	TR10019	-1.5739	Plate2	Visit 1	Active	INF	OID20453	Q9NYY1	-1.68541
IL20	TR10010	-1.31688	Plate2	Visit 1	Active	INF	OID20453	Q9NYY1	-1.68541
IL20	TR10028	-1.27903	Plate4	Visit 1	Active	INF	OID20453	Q9NYY1	-1.90787
IL20	TR10010	-1.62956	Plate1	Visit 3	Active	INF	OID20453	Q9NYY1	-1.55154
IL20	TR10009	-1.77843	Plate1	Visit 3	Active	INF	OID20453	Q9NYY1	-1.55154
IL20	TR10028	-1.57418	Plate2	Visit 3	Active	INF	OID20453	Q9NYY1	-1.68541
IL20	TR10022	-1.21432	Plate4	Visit 3	Active	INF	OID20453	Q9NYY1	-1.90787
IL20RA	TR10022	-0.853072	Plate1	Visit 1	Active	INF	OID20422	Q9UHF4	-0.735939
IL20RA	TR10009	-0.518036	Plate1	Visit 1	Active	INF	OID20422	Q9UHF4	-0.735939
IL20RA	TR10019	0.104296	Plate2	Visit 1	Active	INF	OID20422	Q9UHF4	-0.905463
IL20RA	TR10010	-0.813886	Plate2	Visit 1	Active	INF	OID20422	Q9UHF4	-0.905463
IL20RA	TR10028	-1.27473	Plate4	Visit 1	Active	INF	OID20422	Q9UHF4	-1.31963
IL20RA	TR10010	-0.613172	Plate1	Visit 3	Active	INF	OID20422	Q9UHF4	-0.735939
IL20RA	TR10009	-0.736573	Plate1	Visit 3	Active	INF	OID20422	Q9UHF4	-0.735939
IL20RA	TR10028	-0.844728	Plate2	Visit 3	Active	INF	OID20422	Q9UHF4	-0.905463
IL20RA	TR10022	-1.31627	Plate4	Visit 3	Active	INF	OID20422	Q9UHF4	-1.31963
IL22RA1	TR10022	0.00876938	Plate1	Visit 1	Active	INF	OID20449	Q8N6P7	-0.119078
IL22RA1	TR10009	0.366055	Plate1	Visit 1	Active	INF	OID20449	Q8N6P7	-0.119078
IL22RA1	TR10019	-0.294298	Plate2	Visit 1	Active	INF	OID20449	Q8N6P7	-1.48126
IL22RA1	TR10010	-0.366589	Plate2	Visit 1	Active	INF	OID20449	Q8N6P7	-1.48126
IL22RA1	TR10028	0.797726	Plate4	Visit 1	Active	INF	OID20449	Q8N6P7	-0.319572
IL22RA1	TR10010	0.374958	Plate1	Visit 3	Active	INF	OID20449	Q8N6P7	-0.119078
IL22RA1	TR10009	-0.587387	Plate1	Visit 3	Active	INF	OID20449	Q8N6P7	-0.119078
IL22RA1	TR10028	0.163604	Plate2	Visit 3	Active	INF	OID20449	Q8N6P7	-1.48126
IL22RA1	TR10022	-0.462487	Plate4	Visit 3	Active	INF	OID20449	Q8N6P7	-0.319572
IL24	TR10022	-1.68026	Plate1	Visit 1	Active	INF	OID20440	Q13007	-0.650225
IL24	TR10009	-0.722039	Plate1	Visit 1	Active	INF	OID20440	Q13007	-0.650225
IL24	TR10019	-0.965599	Plate2	Visit 1	Active	INF	OID20440	Q13007	0.156825
IL24	TR10010	-0.746395	Plate2	Visit 1	Active	INF	OID20440	Q13007	0.156825
IL24	TR10028	-0.460795	Plate4	Visit 1	Active	INF	OID20440	Q13007	0.894659
IL24	TR10010	-0.684624	Plate1	Visit 3	Active	INF	OID20440	Q13007	-0.650225
IL24	TR10009	-0.75322	Plate1	Visit 3	Active	INF	OID20440	Q13007	-0.650225
IL24	TR10028	-0.644137	Plate2	Visit 3	Active	INF	OID20440	Q13007	0.156825
IL24	TR10022	-0.0791236	Plate4	Visit 3	Active	INF	OID20440	Q13007	0.894659
IL2RB	TR10022	-0.56135	Plate1	Visit 1	Active	INF	OID20450	P14784	-0.470681
IL2RB	TR10009	-0.67341	Plate1	Visit 1	Active	INF	OID20450	P14784	-0.470681
IL2RB	TR10019	-0.430012	Plate2	Visit 1	Active	INF	OID20450	P14784	-0.180473
IL2RB	TR10010	-0.460744	Plate2	Visit 1	Active	INF	OID20450	P14784	-0.180473
IL2RB	TR10028	-0.582645	Plate4	Visit 1	Active	INF	OID20450	P14784	-0.101727
IL2RB	TR10010	-0.931247	Plate1	Visit 3	Active	INF	OID20450	P14784	-0.470681
IL2RB	TR10009	-0.668664	Plate1	Visit 3	Active	INF	OID20450	P14784	-0.470681
IL2RB	TR10028	-0.819089	Plate2	Visit 3	Active	INF	OID20450	P14784	-0.180473
IL2RB	TR10022	-0.47889	Plate4	Visit 3	Active	INF	OID20450	P14784	-0.101727
IL32	TR10022	0.253086	Plate1	Visit 1	Active	INF	OID20605	P24001	-5.15883
IL32	TR10009	0.00987861	Plate1	Visit 1	Active	INF	OID20605	P24001	-5.15883
IL32	TR10019	-0.370121	Plate2	Visit 1	Active	INF	OID20605	P24001	-4.81075
IL32	TR10010	-0.941022	Plate2	Visit 1	Active	INF	OID20605	P24001	-4.81075
IL32	TR10028	0.335232	Plate4	Visit 1	Active	INF	OID20605	P24001	-4.9507
IL32	TR10010	0.639538	Plate1	Visit 3	Active	INF	OID20605	P24001	-5.15883
IL32	TR10009	-0.428744	Plate1	Visit 3	Active	INF	OID20605	P24001	-5.15883
IL32	TR10028	-0.595712	Plate2	Visit 3	Active	INF	OID20605	P24001	-4.81075
IL32	TR10022	0.0408315	Plate4	Visit 3	Active	INF	OID20605	P24001	-4.9507
IL33	TR10022	-1.84156	Plate1	Visit 1	Active	INF	OID20428	O95760	-0.483686
IL33	TR10009	-0.942674	Plate1	Visit 1	Active	INF	OID20428	O95760	-0.483686
IL33	TR10019	-0.131275	Plate2	Visit 1	Active	INF	OID20428	O95760	0.33494
IL33	TR10010	-0.0964301	Plate2	Visit 1	Active	INF	OID20428	O95760	0.33494
IL33	TR10028	0.12985	Plate4	Visit 1	Active	INF	OID20428	O95760	-0.556208
IL33	TR10010	-1.0949	Plate1	Visit 3	Active	INF	OID20428	O95760	-0.483686
IL33	TR10009	-1.14865	Plate1	Visit 3	Active	INF	OID20428	O95760	-0.483686
IL33	TR10028	-0.0495415	Plate2	Visit 3	Active	INF	OID20428	O95760	0.33494
IL33	TR10022	-0.470518	Plate4	Visit 3	Active	INF	OID20428	O95760	-0.556208
IL3RA	TR10022	0.312035	Plate1	Visit 1	Active	INF	OID20461	P26951	-0.687155
IL3RA	TR10009	0.0584207	Plate1	Visit 1	Active	INF	OID20461	P26951	-0.687155
IL3RA	TR10019	0.0631359	Plate2	Visit 1	Active	INF	OID20461	P26951	-0.19451
IL3RA	TR10010	0.297188	Plate2	Visit 1	Active	INF	OID20461	P26951	-0.19451
IL3RA	TR10028	0.560913	Plate4	Visit 1	Active	INF	OID20461	P26951	-0.311001
IL3RA	TR10010	0.485229	Plate1	Visit 3	Active	INF	OID20461	P26951	-0.687155
IL3RA	TR10009	0.062365	Plate1	Visit 3	Active	INF	OID20461	P26951	-0.687155
IL3RA	TR10028	-0.049006	Plate2	Visit 3	Active	INF	OID20461	P26951	-0.19451
IL3RA	TR10022	0.14126	Plate4	Visit 3	Active	INF	OID20461	P26951	-0.311001
IL4	TR10022	-2.865	Plate1	Visit 1	Active	INF	OID20426	P05112	-0.542957
IL4	TR10009	-2.31167	Plate1	Visit 1	Active	INF	OID20426	P05112	-0.542957
IL4	TR10019	-0.188828	Plate2	Visit 1	Active	INF	OID20426	P05112	0.178666
IL4	TR10010	-0.283823	Plate2	Visit 1	Active	INF	OID20426	P05112	0.178666
IL4	TR10028	-0.842808	Plate4	Visit 1	Active	INF	OID20426	P05112	-0.396568
IL4	TR10010	-1.18698	Plate1	Visit 3	Active	INF	OID20426	P05112	-0.542957
IL4	TR10009	-1.05243	Plate1	Visit 3	Active	INF	OID20426	P05112	-0.542957
IL4	TR10028	-1.06482	Plate2	Visit 3	Active	INF	OID20426	P05112	0.178666
IL4	TR10022	-1.34054	Plate4	Visit 3	Active	INF	OID20426	P05112	-0.396568
IL4R	TR10022	0.32859	Plate1	Visit 1	Active	INF	OID20576	P24394	-3.52386
IL4R	TR10009	2.30786	Plate1	Visit 1	Active	INF	OID20576	P24394	-3.52386
IL4R	TR10019	-0.0728047	Plate2	Visit 1	Active	INF	OID20576	P24394	-3.63312
IL4R	TR10010	0.335487	Plate2	Visit 1	Active	INF	OID20576	P24394	-3.63312
IL4R	TR10028	0.842541	Plate4	Visit 1	Active	INF	OID20576	P24394	-3.93719
IL4R	TR10010	1.39001	Plate1	Visit 3	Active	INF	OID20576	P24394	-3.52386
IL4R	TR10009	2.12942	Plate1	Visit 3	Active	INF	OID20576	P24394	-3.52386
IL4R	TR10028	0.496634	Plate2	Visit 3	Active	INF	OID20576	P24394	-3.63312
IL4R	TR10022	0.425447	Plate4	Visit 3	Active	INF	OID20576	P24394	-3.93719
IL5	TR10022	-6.65962	Plate1	Visit 1	Active	INF	OID20472	P05113	-5.43921
IL5	TR10009	-3.53013	Plate1	Visit 1	Active	INF	OID20472	P05113	-5.43921
IL5	TR10019	-4.65095	Plate2	Visit 1	Active	INF	OID20472	P05113	-6.86313
IL5	TR10010	-6.75121	Plate2	Visit 1	Active	INF	OID20472	P05113	-6.86313
IL5	TR10028	-8.57723	Plate4	Visit 1	Active	INF	OID20472	P05113	-6.59583
IL5	TR10010	-7.03852	Plate1	Visit 3	Active	INF	OID20472	P05113	-5.43921
IL5	TR10009	-5.47026	Plate1	Visit 3	Active	INF	OID20472	P05113	-5.43921
IL5	TR10028	-7.51697	Plate2	Visit 3	Active	INF	OID20472	P05113	-6.86313
IL5	TR10022	-6.67409	Plate4	Visit 3	Active	INF	OID20472	P05113	-6.59583
IL5RA	TR10022	1.76501	Plate1	Visit 1	Active	INF	OID20601	Q01344	-4.42389
IL5RA	TR10009	1.36682	Plate1	Visit 1	Active	INF	OID20601	Q01344	-4.42389
IL5RA	TR10019	0.504808	Plate2	Visit 1	Active	INF	OID20601	Q01344	-4.65688
IL5RA	TR10010	0.89971	Plate2	Visit 1	Active	INF	OID20601	Q01344	-4.65688
IL5RA	TR10028	-0.000515578	Plate4	Visit 1	Active	INF	OID20601	Q01344	-4.27241
IL5RA	TR10010	1.07791	Plate1	Visit 3	Active	INF	OID20601	Q01344	-4.42389
IL5RA	TR10009	0.786977	Plate1	Visit 3	Active	INF	OID20601	Q01344	-4.42389
IL5RA	TR10028	0.118107	Plate2	Visit 3	Active	INF	OID20601	Q01344	-4.65688
IL5RA	TR10022	1.78789	Plate4	Visit 3	Active	INF	OID20601	Q01344	-4.27241
IL6	TR10022	1.38344	Plate1	Visit 1	Active	INF	OID20563	P05231	-0.698091
IL6	TR10009	2.27638	Plate1	Visit 1	Active	INF	OID20563	P05231	-0.698091
IL6	TR10019	-0.647298	Plate2	Visit 1	Active	INF	OID20563	P05231	-1.51077
IL6	TR10010	-0.102579	Plate2	Visit 1	Active	INF	OID20563	P05231	-1.51077
IL6	TR10028	0.653766	Plate4	Visit 1	Active	INF	OID20563	P05231	-1.50451
IL6	TR10010	0.374424	Plate1	Visit 3	Active	INF	OID20563	P05231	-0.698091
IL6	TR10009	2.24019	Plate1	Visit 3	Active	INF	OID20563	P05231	-0.698091
IL6	TR10028	1.58224	Plate2	Visit 3	Active	INF	OID20563	P05231	-1.51077
IL6	TR10022	0.933776	Plate4	Visit 3	Active	INF	OID20563	P05231	-1.50451
IL7	TR10022	0.798627	Plate1	Visit 1	Active	INF	OID20535	P13232	-0.963008
IL7	TR10009	0.206833	Plate1	Visit 1	Active	INF	OID20535	P13232	-0.963008
IL7	TR10019	-0.334325	Plate2	Visit 1	Active	INF	OID20535	P13232	-1.01622
IL7	TR10010	-0.751684	Plate2	Visit 1	Active	INF	OID20535	P13232	-1.01622
IL7	TR10028	0.227481	Plate4	Visit 1	Active	INF	OID20535	P13232	-1.38878
IL7	TR10010	-0.296628	Plate1	Visit 3	Active	INF	OID20535	P13232	-0.963008
IL7	TR10009	0.185662	Plate1	Visit 3	Active	INF	OID20535	P13232	-0.963008
IL7	TR10028	0.46359	Plate2	Visit 3	Active	INF	OID20535	P13232	-1.01622
IL7	TR10022	0.96317	Plate4	Visit 3	Active	INF	OID20535	P13232	-1.38878
IRAK1	TR10022	-0.124769	Plate1	Visit 1	Active	INF	OID20485	P51617	-1.27551
IRAK1	TR10009	0.318369	Plate1	Visit 1	Active	INF	OID20485	P51617	-1.27551
IRAK1	TR10019	-0.633881	Plate2	Visit 1	Active	INF	OID20485	P51617	-1.14146
IRAK1	TR10010	-0.271123	Plate2	Visit 1	Active	INF	OID20485	P51617	-1.14146
IRAK1	TR10028	-0.441033	Plate4	Visit 1	Active	INF	OID20485	P51617	-0.796703
IRAK1	TR10010	-0.760537	Plate1	Visit 3	Active	INF	OID20485	P51617	-1.27551
IRAK1	TR10009	-0.691718	Plate1	Visit 3	Active	INF	OID20485	P51617	-1.27551
IRAK1	TR10028	-0.38639	Plate2	Visit 3	Active	INF	OID20485	P51617	-1.14146
IRAK1	TR10022	0.0655083	Plate4	Visit 3	Active	INF	OID20485	P51617	-0.796703
IRAK4	TR10022	1.42439	Plate1	Visit 1	Active	INF	OID20577	Q9NWZ3	-1.21067
IRAK4	TR10009	1.46305	Plate1	Visit 1	Active	INF	OID20577	Q9NWZ3	-1.21067
IRAK4	TR10019	1.20363	Plate2	Visit 1	Active	INF	OID20577	Q9NWZ3	-0.437281
IRAK4	TR10010	0.177629	Plate2	Visit 1	Active	INF	OID20577	Q9NWZ3	-0.437281
IRAK4	TR10028	0.0826222	Plate4	Visit 1	Active	INF	OID20577	Q9NWZ3	-1.37779
IRAK4	TR10010	0.717248	Plate1	Visit 3	Active	INF	OID20577	Q9NWZ3	-1.21067
IRAK4	TR10009	0.93019	Plate1	Visit 3	Active	INF	OID20577	Q9NWZ3	-1.21067
IRAK4	TR10028	0.385139	Plate2	Visit 3	Active	INF	OID20577	Q9NWZ3	-0.437281
IRAK4	TR10022	0.477086	Plate4	Visit 3	Active	INF	OID20577	Q9NWZ3	-1.37779
ISM1	TR10022	0.742497	Plate1	Visit 1	Active	INF	OID20538	B1AKI9	-4.38767
ISM1	TR10009	-0.300689	Plate1	Visit 1	Active	INF	OID20538	B1AKI9	-4.38767
ISM1	TR10019	-0.397047	Plate2	Visit 1	Active	INF	OID20538	B1AKI9	-4.60072
ISM1	TR10010	-0.230504	Plate2	Visit 1	Active	INF	OID20538	B1AKI9	-4.60072
ISM1	TR10028	-0.0217555	Plate4	Visit 1	Active	INF	OID20538	B1AKI9	-4.7752
ISM1	TR10010	-0.143834	Plate1	Visit 3	Active	INF	OID20538	B1AKI9	-4.38767
ISM1	TR10009	-0.0171413	Plate1	Visit 3	Active	INF	OID20538	B1AKI9	-4.38767
ISM1	TR10028	-0.716306	Plate2	Visit 3	Active	INF	OID20538	B1AKI9	-4.60072
ISM1	TR10022	0.646098	Plate4	Visit 3	Active	INF	OID20538	B1AKI9	-4.7752
ITGA11	TR10022	-0.288322	Plate1	Visit 1	Active	INF	OID20581	Q9UKX5	-3.88604
ITGA11	TR10009	-1.03003	Plate1	Visit 1	Active	INF	OID20581	Q9UKX5	-3.88604
ITGA11	TR10019	0.927094	Plate2	Visit 1	Active	INF	OID20581	Q9UKX5	-3.65035
ITGA11	TR10010	0.487926	Plate2	Visit 1	Active	INF	OID20581	Q9UKX5	-3.65035
ITGA11	TR10028	0.823994	Plate4	Visit 1	Active	INF	OID20581	Q9UKX5	-3.46886
ITGA11	TR10010	0.210776	Plate1	Visit 3	Active	INF	OID20581	Q9UKX5	-3.88604
ITGA11	TR10009	-0.778522	Plate1	Visit 3	Active	INF	OID20581	Q9UKX5	-3.88604
ITGA11	TR10028	-0.217321	Plate2	Visit 3	Active	INF	OID20581	Q9UKX5	-3.65035
ITGA11	TR10022	0.135611	Plate4	Visit 3	Active	INF	OID20581	Q9UKX5	-3.46886
ITGA6	TR10022	-0.215397	Plate1	Visit 1	Active	INF	OID20528	P23229	-0.749963
ITGA6	TR10009	0.374821	Plate1	Visit 1	Active	INF	OID20528	P23229	-0.749963
ITGA6	TR10019	0.336239	Plate2	Visit 1	Active	INF	OID20528	P23229	-0.260455
ITGA6	TR10010	0.459901	Plate2	Visit 1	Active	INF	OID20528	P23229	-0.260455
ITGA6	TR10028	0.655487	Plate4	Visit 1	Active	INF	OID20528	P23229	-0.599295
ITGA6	TR10010	-0.480157	Plate1	Visit 3	Active	INF	OID20528	P23229	-0.749963
ITGA6	TR10009	0.223537	Plate1	Visit 3	Active	INF	OID20528	P23229	-0.749963
ITGA6	TR10028	0.431749	Plate2	Visit 3	Active	INF	OID20528	P23229	-0.260455
ITGA6	TR10022	-0.0675791	Plate4	Visit 3	Active	INF	OID20528	P23229	-0.599295
ITGB6	TR10022	-0.500112	Plate1	Visit 1	Active	INF	OID20493	P18564	-2.71427
ITGB6	TR10009	-0.261194	Plate1	Visit 1	Active	INF	OID20493	P18564	-2.71427
ITGB6	TR10019	-0.775602	Plate2	Visit 1	Active	INF	OID20493	P18564	-2.51973
ITGB6	TR10010	-0.522641	Plate2	Visit 1	Active	INF	OID20493	P18564	-2.51973
ITGB6	TR10028	-0.397723	Plate4	Visit 1	Active	INF	OID20493	P18564	-2.93925
ITGB6	TR10010	-0.336127	Plate1	Visit 3	Active	INF	OID20493	P18564	-2.71427
ITGB6	TR10009	-0.32979	Plate1	Visit 3	Active	INF	OID20493	P18564	-2.71427
ITGB6	TR10028	-1.08788	Plate2	Visit 3	Active	INF	OID20493	P18564	-2.51973
ITGB6	TR10022	-1.01637	Plate4	Visit 3	Active	INF	OID20493	P18564	-2.93925
ITM2A	TR10022	1.23336	Plate1	Visit 1	Active	INF	OID20504	O43736	-2.40827
ITM2A	TR10009	0.754417	Plate1	Visit 1	Active	INF	OID20504	O43736	-2.40827
ITM2A	TR10019	0.176963	Plate2	Visit 1	Active	INF	OID20504	O43736	-2.27837
ITM2A	TR10010	0.852018	Plate2	Visit 1	Active	INF	OID20504	O43736	-2.27837
ITM2A	TR10028	0.688629	Plate4	Visit 1	Active	INF	OID20504	O43736	-2.32034
ITM2A	TR10010	0.739557	Plate1	Visit 3	Active	INF	OID20504	O43736	-2.40827
ITM2A	TR10009	0.205315	Plate1	Visit 3	Active	INF	OID20504	O43736	-2.40827
ITM2A	TR10028	0.747241	Plate2	Visit 3	Active	INF	OID20504	O43736	-2.27837
ITM2A	TR10022	1.29212	Plate4	Visit 3	Active	INF	OID20504	O43736	-2.32034
JCHAIN	TR10022	0.721929	Plate1	Visit 1	Active	INF	OID20494	P01591	-0.219168
JCHAIN	TR10009	1.24737	Plate1	Visit 1	Active	INF	OID20494	P01591	-0.219168
JCHAIN	TR10019	0.0883774	Plate2	Visit 1	Active	INF	OID20494	P01591	-1.34177
JCHAIN	TR10010	-0.408351	Plate2	Visit 1	Active	INF	OID20494	P01591	-1.34177
JCHAIN	TR10028	0.152286	Plate4	Visit 1	Active	INF	OID20494	P01591	-0.0208532
JCHAIN	TR10010	-0.597745	Plate1	Visit 3	Active	INF	OID20494	P01591	-0.219168
JCHAIN	TR10009	0.471067	Plate1	Visit 3	Active	INF	OID20494	P01591	-0.219168
JCHAIN	TR10028	-1.86454	Plate2	Visit 3	Active	INF	OID20494	P01591	-1.34177
JCHAIN	TR10022	0.14077	Plate4	Visit 3	Active	INF	OID20494	P01591	-0.0208532
JUN	TR10022	-0.956052	Plate1	Visit 1	Active	INF	OID20424	P05412	-1.33525
JUN	TR10009	-0.804788	Plate1	Visit 1	Active	INF	OID20424	P05412	-1.33525
JUN	TR10019	-1.30754	Plate2	Visit 1	Active	INF	OID20424	P05412	-0.757992
JUN	TR10010	-1.20008	Plate2	Visit 1	Active	INF	OID20424	P05412	-0.757992
JUN	TR10028	-0.931289	Plate4	Visit 1	Active	INF	OID20424	P05412	-0.192727
JUN	TR10010	-1.04976	Plate1	Visit 3	Active	INF	OID20424	P05412	-1.33525
JUN	TR10009	-0.999029	Plate1	Visit 3	Active	INF	OID20424	P05412	-1.33525
JUN	TR10028	-0.989009	Plate2	Visit 3	Active	INF	OID20424	P05412	-0.757992
JUN	TR10022	-1.11007	Plate4	Visit 3	Active	INF	OID20424	P05412	-0.192727
KLRB1	TR10022	0.352089	Plate1	Visit 1	Active	INF	OID20629	Q12918	-6.74328
KLRB1	TR10009	0.866065	Plate1	Visit 1	Active	INF	OID20629	Q12918	-6.74328
KLRB1	TR10019	0.11411	Plate2	Visit 1	Active	INF	OID20629	Q12918	-7.31698
KLRB1	TR10010	0.214929	Plate2	Visit 1	Active	INF	OID20629	Q12918	-7.31698
KLRB1	TR10028	1.05884	Plate4	Visit 1	Active	INF	OID20629	Q12918	-7.16064
KLRB1	TR10010	0.573273	Plate1	Visit 3	Active	INF	OID20629	Q12918	-6.74328
KLRB1	TR10009	0.510049	Plate1	Visit 3	Active	INF	OID20629	Q12918	-6.74328
KLRB1	TR10028	0.273509	Plate2	Visit 3	Active	INF	OID20629	Q12918	-7.31698
KLRB1	TR10022	0.114086	Plate4	Visit 3	Active	INF	OID20629	Q12918	-7.16064
KLRD1	TR10022	-0.162343	Plate1	Visit 1	Active	INF	OID20632	Q13241	-5.98396
KLRD1	TR10009	0.925727	Plate1	Visit 1	Active	INF	OID20632	Q13241	-5.98396
KLRD1	TR10019	-0.901787	Plate2	Visit 1	Active	INF	OID20632	Q13241	-6.19347
KLRD1	TR10010	-0.247217	Plate2	Visit 1	Active	INF	OID20632	Q13241	-6.19347
KLRD1	TR10028	1.32955	Plate4	Visit 1	Active	INF	OID20632	Q13241	-6.02274
KLRD1	TR10010	-0.15967	Plate1	Visit 3	Active	INF	OID20632	Q13241	-5.98396
KLRD1	TR10009	0.969743	Plate1	Visit 3	Active	INF	OID20632	Q13241	-5.98396
KLRD1	TR10028	1.0895	Plate2	Visit 3	Active	INF	OID20632	Q13241	-6.19347
KLRD1	TR10022	-0.518407	Plate4	Visit 3	Active	INF	OID20632	Q13241	-6.02274
KRT19	TR10022	-1.0728	Plate1	Visit 1	Active	INF	OID20596	P08727	-3.49855
KRT19	TR10009	1.40337	Plate1	Visit 1	Active	INF	OID20596	P08727	-3.49855
KRT19	TR10019	-1.62618	Plate2	Visit 1	Active	INF	OID20596	P08727	-3.58886
KRT19	TR10010	-0.734024	Plate2	Visit 1	Active	INF	OID20596	P08727	-3.58886
KRT19	TR10028	-0.741679	Plate4	Visit 1	Active	INF	OID20596	P08727	-3.1859
KRT19	TR10010	-0.682334	Plate1	Visit 3	Active	INF	OID20596	P08727	-3.49855
KRT19	TR10009	1.47394	Plate1	Visit 3	Active	INF	OID20596	P08727	-3.49855
KRT19	TR10028	-0.586272	Plate2	Visit 3	Active	INF	OID20596	P08727	-3.58886
KRT19	TR10022	-1.11741	Plate4	Visit 3	Active	INF	OID20596	P08727	-3.1859
KYNU	TR10022	0.344811	Plate1	Visit 1	Active	INF	OID20669	Q16719	-7.57766
KYNU	TR10009	-1.69728	Plate1	Visit 1	Active	INF	OID20669	Q16719	-7.57766
KYNU	TR10019	-0.578654	Plate2	Visit 1	Active	INF	OID20669	Q16719	-7.63975
KYNU	TR10010	-0.882777	Plate2	Visit 1	Active	INF	OID20669	Q16719	-7.63975
KYNU	TR10028	-0.685562	Plate4	Visit 1	Active	INF	OID20669	Q16719	-7.76641
KYNU	TR10010	0.713132	Plate1	Visit 3	Active	INF	OID20669	Q16719	-7.57766
KYNU	TR10009	-2.00024	Plate1	Visit 3	Active	INF	OID20669	Q16719	-7.57766
KYNU	TR10028	-1.29477	Plate2	Visit 3	Active	INF	OID20669	Q16719	-7.63975
KYNU	TR10022	0.148278	Plate4	Visit 3	Active	INF	OID20669	Q16719	-7.76641
LAIR1	TR10022	-0.0554451	Plate1	Visit 1	Active	INF	OID20737	Q6GTX8	-6.72792
LAIR1	TR10009	1.11811	Plate1	Visit 1	Active	INF	OID20737	Q6GTX8	-6.72792
LAIR1	TR10019	-0.871596	Plate2	Visit 1	Active	INF	OID20737	Q6GTX8	-6.96202
LAIR1	TR10010	-0.470599	Plate2	Visit 1	Active	INF	OID20737	Q6GTX8	-6.96202
LAIR1	TR10028	-0.228661	Plate4	Visit 1	Active	INF	OID20737	Q6GTX8	-7.18579
LAIR1	TR10010	-0.218642	Plate1	Visit 3	Active	INF	OID20737	Q6GTX8	-6.72792
LAIR1	TR10009	0.969695	Plate1	Visit 3	Active	INF	OID20737	Q6GTX8	-6.72792
LAIR1	TR10028	-0.807515	Plate2	Visit 3	Active	INF	OID20737	Q6GTX8	-6.96202
LAIR1	TR10022	-0.142184	Plate4	Visit 3	Active	INF	OID20737	Q6GTX8	-7.18579
LAMA4	TR10022	-0.201304	Plate1	Visit 1	Active	INF	OID20769	Q16363	-7.0425
LAMA4	TR10009	-0.30011	Plate1	Visit 1	Active	INF	OID20769	Q16363	-7.0425
LAMA4	TR10019	-0.582372	Plate2	Visit 1	Active	INF	OID20769	Q16363	-6.9739
LAMA4	TR10010	-0.519546	Plate2	Visit 1	Active	INF	OID20769	Q16363	-6.9739
LAMA4	TR10028	-0.157348	Plate4	Visit 1	Active	INF	OID20769	Q16363	-6.90639
LAMA4	TR10010	-0.0640566	Plate1	Visit 3	Active	INF	OID20769	Q16363	-7.0425
LAMA4	TR10009	-0.248323	Plate1	Visit 3	Active	INF	OID20769	Q16363	-7.0425
LAMA4	TR10028	-0.825567	Plate2	Visit 3	Active	INF	OID20769	Q16363	-6.9739
LAMA4	TR10022	-0.717622	Plate4	Visit 3	Active	INF	OID20769	Q16363	-6.90639
LAMP3	TR10022	0.183711	Plate1	Visit 1	Active	INF	OID20638	Q9UQV4	-5.8017
LAMP3	TR10009	0.459159	Plate1	Visit 1	Active	INF	OID20638	Q9UQV4	-5.8017
LAMP3	TR10019	-1.29536	Plate2	Visit 1	Active	INF	OID20638	Q9UQV4	-6.2287
LAMP3	TR10010	-1.30002	Plate2	Visit 1	Active	INF	OID20638	Q9UQV4	-6.2287
LAMP3	TR10028	-0.0734097	Plate4	Visit 1	Active	INF	OID20638	Q9UQV4	-6.14811
LAMP3	TR10010	-1.19135	Plate1	Visit 3	Active	INF	OID20638	Q9UQV4	-5.8017
LAMP3	TR10009	0.672211	Plate1	Visit 3	Active	INF	OID20638	Q9UQV4	-5.8017
LAMP3	TR10028	-0.651248	Plate2	Visit 3	Active	INF	OID20638	Q9UQV4	-6.2287
LAMP3	TR10022	-0.408408	Plate4	Visit 3	Active	INF	OID20638	Q9UQV4	-6.14811
LAP3	TR10022	-0.747273	Plate1	Visit 1	Active	INF	OID20436	P28838	-1.25621
LAP3	TR10009	-0.644748	Plate1	Visit 1	Active	INF	OID20436	P28838	-1.25621
LAP3	TR10019	-0.943029	Plate2	Visit 1	Active	INF	OID20436	P28838	-0.66267
LAP3	TR10010	-0.0744229	Plate2	Visit 1	Active	INF	OID20436	P28838	-0.66267
LAP3	TR10028	-1.47134	Plate4	Visit 1	Active	INF	OID20436	P28838	-0.697878
LAP3	TR10010	-0.373087	Plate1	Visit 3	Active	INF	OID20436	P28838	-1.25621
LAP3	TR10009	-1.13617	Plate1	Visit 3	Active	INF	OID20436	P28838	-1.25621
LAP3	TR10028	-0.717597	Plate2	Visit 3	Active	INF	OID20436	P28838	-0.66267
LAP3	TR10022	0.0274328	Plate4	Visit 3	Active	INF	OID20436	P28838	-0.697878
LAT	TR10022	1.27923	Plate1	Visit 1	Active	INF	OID20640	O43561	-2.26115
LAT	TR10009	0.548079	Plate1	Visit 1	Active	INF	OID20640	O43561	-2.26115
LAT	TR10019	0.554511	Plate2	Visit 1	Active	INF	OID20640	O43561	-1.7797
LAT	TR10010	-0.225988	Plate2	Visit 1	Active	INF	OID20640	O43561	-1.7797
LAT	TR10028	1.00852	Plate4	Visit 1	Active	INF	OID20640	O43561	-1.82299
LAT	TR10010	-0.529488	Plate1	Visit 3	Active	INF	OID20640	O43561	-2.26115
LAT	TR10009	0.186086	Plate1	Visit 3	Active	INF	OID20640	O43561	-2.26115
LAT	TR10028	0.850418	Plate2	Visit 3	Active	INF	OID20640	O43561	-1.7797
LAT	TR10022	0.80177	Plate4	Visit 3	Active	INF	OID20640	O43561	-1.82299
LGALS4	TR10022	0.561286	Plate1	Visit 1	Active	INF	OID20748	P56470	-6.56622
LGALS4	TR10009	1.43581	Plate1	Visit 1	Active	INF	OID20748	P56470	-6.56622
LGALS4	TR10019	-0.0600924	Plate2	Visit 1	Active	INF	OID20748	P56470	-7.27002
LGALS4	TR10010	-0.102635	Plate2	Visit 1	Active	INF	OID20748	P56470	-7.27002
LGALS4	TR10028	0.468191	Plate4	Visit 1	Active	INF	OID20748	P56470	-7.02735
LGALS4	TR10010	0.436013	Plate1	Visit 3	Active	INF	OID20748	P56470	-6.56622
LGALS4	TR10009	1.28981	Plate1	Visit 3	Active	INF	OID20748	P56470	-6.56622
LGALS4	TR10028	0.42766	Plate2	Visit 3	Active	INF	OID20748	P56470	-7.27002
LGALS4	TR10022	0.772619	Plate4	Visit 3	Active	INF	OID20748	P56470	-7.02735
LGALS9	TR10022	0.0641538	Plate1	Visit 1	Active	INF	OID20781	O00182	-6.58452
LGALS9	TR10009	1.10105	Plate1	Visit 1	Active	INF	OID20781	O00182	-6.58452
LGALS9	TR10019	-0.379258	Plate2	Visit 1	Active	INF	OID20781	O00182	-7.23383
LGALS9	TR10010	-0.559207	Plate2	Visit 1	Active	INF	OID20781	O00182	-7.23383
LGALS9	TR10028	-0.347528	Plate4	Visit 1	Active	INF	OID20781	O00182	-7.1343
LGALS9	TR10010	-0.215138	Plate1	Visit 3	Active	INF	OID20781	O00182	-6.58452
LGALS9	TR10009	0.691837	Plate1	Visit 3	Active	INF	OID20781	O00182	-6.58452
LGALS9	TR10028	-0.602379	Plate2	Visit 3	Active	INF	OID20781	O00182	-7.23383
LGALS9	TR10022	-0.164698	Plate4	Visit 3	Active	INF	OID20781	O00182	-7.1343
LGMN	TR10022	-0.202558	Plate1	Visit 1	Active	INF	OID20773	Q99538	-7.47532
LGMN	TR10009	-0.469478	Plate1	Visit 1	Active	INF	OID20773	Q99538	-7.47532
LGMN	TR10019	-0.0337441	Plate2	Visit 1	Active	INF	OID20773	Q99538	-7.8384
LGMN	TR10010	-0.267244	Plate2	Visit 1	Active	INF	OID20773	Q99538	-7.8384
LGMN	TR10028	-0.665468	Plate4	Visit 1	Active	INF	OID20773	Q99538	-7.8995
LGMN	TR10010	0.039111	Plate1	Visit 3	Active	INF	OID20773	Q99538	-7.47532
LGMN	TR10009	-0.32418	Plate1	Visit 3	Active	INF	OID20773	Q99538	-7.47532
LGMN	TR10028	-1.30446	Plate2	Visit 3	Active	INF	OID20773	Q99538	-7.8384
LGMN	TR10022	0.0801643	Plate4	Visit 3	Active	INF	OID20773	Q99538	-7.8995
LHPP	TR10022	2.05676	Plate1	Visit 1	Active	INF	OID20749	Q9H008	-5.10975
LHPP	TR10009	1.38011	Plate1	Visit 1	Active	INF	OID20749	Q9H008	-5.10975
LHPP	TR10019	0.573281	Plate2	Visit 1	Active	INF	OID20749	Q9H008	-5.82873
LHPP	TR10010	0.695403	Plate2	Visit 1	Active	INF	OID20749	Q9H008	-5.82873
LHPP	TR10028	0.00571597	Plate4	Visit 1	Active	INF	OID20749	Q9H008	-5.88151
LHPP	TR10010	1.68363	Plate1	Visit 3	Active	INF	OID20749	Q9H008	-5.10975
LHPP	TR10009	1.41627	Plate1	Visit 3	Active	INF	OID20749	Q9H008	-5.10975
LHPP	TR10028	0.0335911	Plate2	Visit 3	Active	INF	OID20749	Q9H008	-5.82873
LHPP	TR10022	1.33274	Plate4	Visit 3	Active	INF	OID20749	Q9H008	-5.88151
LIFR	TR10022	0.193342	Plate1	Visit 1	Active	INF	OID20606	P42702	-3.94169
LIFR	TR10009	0.339694	Plate1	Visit 1	Active	INF	OID20606	P42702	-3.94169
LIFR	TR10019	0.0687422	Plate2	Visit 1	Active	INF	OID20606	P42702	-4.81726
LIFR	TR10010	-0.00679036	Plate2	Visit 1	Active	INF	OID20606	P42702	-4.81726
LIFR	TR10028	0.676971	Plate4	Visit 1	Active	INF	OID20606	P42702	-4.84411
LIFR	TR10010	0.064216	Plate1	Visit 3	Active	INF	OID20606	P42702	-3.94169
LIFR	TR10009	0.458155	Plate1	Visit 3	Active	INF	OID20606	P42702	-3.94169
LIFR	TR10028	0.312873	Plate2	Visit 3	Active	INF	OID20606	P42702	-4.81726
LIFR	TR10022	0.544171	Plate4	Visit 3	Active	INF	OID20606	P42702	-4.84411
LILRB4	TR10022	1.25873	Plate1	Visit 1	Active	INF	OID20429	Q8NHJ6	-2.53086
LILRB4	TR10009	1.5414	Plate1	Visit 1	Active	INF	OID20429	Q8NHJ6	-2.53086
LILRB4	TR10019	-0.242092	Plate2	Visit 1	Active	INF	OID20429	Q8NHJ6	-2.73666
LILRB4	TR10010	-0.201655	Plate2	Visit 1	Active	INF	OID20429	Q8NHJ6	-2.73666
LILRB4	TR10028	0.549021	Plate4	Visit 1	Active	INF	OID20429	Q8NHJ6	-3.30272
LILRB4	TR10010	-0.307347	Plate1	Visit 3	Active	INF	OID20429	Q8NHJ6	-2.53086
LILRB4	TR10009	1.29613	Plate1	Visit 3	Active	INF	OID20429	Q8NHJ6	-2.53086
LILRB4	TR10028	0.0889161	Plate2	Visit 3	Active	INF	OID20429	Q8NHJ6	-2.73666
LILRB4	TR10022	1.07711	Plate4	Visit 3	Active	INF	OID20429	Q8NHJ6	-3.30272
LRRN1	TR10022	-0.0201257	Plate1	Visit 1	Active	INF	OID20438	Q6UXK5	-4.95334
LRRN1	TR10009	-0.705363	Plate1	Visit 1	Active	INF	OID20438	Q6UXK5	-4.95334
LRRN1	TR10019	0.777325	Plate2	Visit 1	Active	INF	OID20438	Q6UXK5	-4.88776
LRRN1	TR10010	-0.438541	Plate2	Visit 1	Active	INF	OID20438	Q6UXK5	-4.88776
LRRN1	TR10028	0.951098	Plate4	Visit 1	Active	INF	OID20438	Q6UXK5	-4.9904
LRRN1	TR10010	0.0797248	Plate1	Visit 3	Active	INF	OID20438	Q6UXK5	-4.95334
LRRN1	TR10009	-1.01172	Plate1	Visit 3	Active	INF	OID20438	Q6UXK5	-4.95334
LRRN1	TR10028	-0.159633	Plate2	Visit 3	Active	INF	OID20438	Q6UXK5	-4.88776
LRRN1	TR10022	-0.38334	Plate4	Visit 3	Active	INF	OID20438	Q6UXK5	-4.9904
LSP1	TR10022	0.522592	Plate1	Visit 1	Active	INF	OID20530	P33241	-3.02575
LSP1	TR10009	0.790506	Plate1	Visit 1	Active	INF	OID20530	P33241	-3.02575
LSP1	TR10019	-0.112726	Plate2	Visit 1	Active	INF	OID20530	P33241	-3.22112
LSP1	TR10010	-0.361502	Plate2	Visit 1	Active	INF	OID20530	P33241	-3.22112
LSP1	TR10028	0.691266	Plate4	Visit 1	Active	INF	OID20530	P33241	-2.60599
LSP1	TR10010	-0.0880621	Plate1	Visit 3	Active	INF	OID20530	P33241	-3.02575
LSP1	TR10009	0.442506	Plate1	Visit 3	Active	INF	OID20530	P33241	-3.02575
LSP1	TR10028	-0.444343	Plate2	Visit 3	Active	INF	OID20530	P33241	-3.22112
LSP1	TR10022	1.28101	Plate4	Visit 3	Active	INF	OID20530	P33241	-2.60599
LTA	TR10022	0.68702	Plate1	Visit 1	Active	INF	OID20586	P01374	-4.30628
LTA	TR10009	0.284915	Plate1	Visit 1	Active	INF	OID20586	P01374	-4.30628
LTA	TR10019	-0.497329	Plate2	Visit 1	Active	INF	OID20586	P01374	-4.10825
LTA	TR10010	-0.0108504	Plate2	Visit 1	Active	INF	OID20586	P01374	-4.10825
LTA	TR10028	0.757126	Plate4	Visit 1	Active	INF	OID20586	P01374	-4.3418
LTA	TR10010	-0.359974	Plate1	Visit 3	Active	INF	OID20586	P01374	-4.30628
LTA	TR10009	0.108151	Plate1	Visit 3	Active	INF	OID20586	P01374	-4.30628
LTA	TR10028	0.564724	Plate2	Visit 3	Active	INF	OID20586	P01374	-4.10825
LTA	TR10022	0.835891	Plate4	Visit 3	Active	INF	OID20586	P01374	-4.3418
LTBR	TR10022	-0.320668	Plate1	Visit 1	Active	INF	OID20768	P36941	-6.8508
LTBR	TR10009	0.475276	Plate1	Visit 1	Active	INF	OID20768	P36941	-6.8508
LTBR	TR10019	-0.44369	Plate2	Visit 1	Active	INF	OID20768	P36941	-7.6992
LTBR	TR10010	-0.515206	Plate2	Visit 1	Active	INF	OID20768	P36941	-7.6992
LTBR	TR10028	0.307959	Plate4	Visit 1	Active	INF	OID20768	P36941	-8.11826
LTBR	TR10010	-0.374333	Plate1	Visit 3	Active	INF	OID20768	P36941	-6.8508
LTBR	TR10009	0.431401	Plate1	Visit 3	Active	INF	OID20768	P36941	-6.8508
LTBR	TR10028	-0.541999	Plate2	Visit 3	Active	INF	OID20768	P36941	-7.6992
LTBR	TR10022	-0.336173	Plate4	Visit 3	Active	INF	OID20768	P36941	-8.11826
LTO1	TR10022	-0.405967	Plate1	Visit 1	Active	INF	OID20434	Q8WV07	-0.238184
LTO1	TR10009	0.677788	Plate1	Visit 1	Active	INF	OID20434	Q8WV07	-0.238184
LTO1	TR10019	0.0187776	Plate2	Visit 1	Active	INF	OID20434	Q8WV07	-0.30321
LTO1	TR10010	-0.0890671	Plate2	Visit 1	Active	INF	OID20434	Q8WV07	-0.30321
LTO1	TR10028	-0.572607	Plate4	Visit 1	Active	INF	OID20434	Q8WV07	-0.031619
LTO1	TR10010	-0.550623	Plate1	Visit 3	Active	INF	OID20434	Q8WV07	-0.238184
LTO1	TR10009	-0.0781841	Plate1	Visit 3	Active	INF	OID20434	Q8WV07	-0.238184
LTO1	TR10028	-0.535843	Plate2	Visit 3	Active	INF	OID20434	Q8WV07	-0.30321
LTO1	TR10022	-0.374291	Plate4	Visit 3	Active	INF	OID20434	Q8WV07	-0.031619
LY6D	TR10022	0.352711	Plate1	Visit 1	Active	INF	OID20708	Q14210	-2.31258
LY6D	TR10009	1.14014	Plate1	Visit 1	Active	INF	OID20708	Q14210	-2.31258
LY6D	TR10019	-0.105644	Plate2	Visit 1	Active	INF	OID20708	Q14210	-4.83155
LY6D	TR10010	-0.0848116	Plate2	Visit 1	Active	INF	OID20708	Q14210	-4.83155
LY6D	TR10028	0.266351	Plate4	Visit 1	Active	INF	OID20708	Q14210	-5.50178
LY6D	TR10010	0.208155	Plate1	Visit 3	Active	INF	OID20708	Q14210	-2.31258
LY6D	TR10009	0.95028	Plate1	Visit 3	Active	INF	OID20708	Q14210	-2.31258
LY6D	TR10028	-0.623724	Plate2	Visit 3	Active	INF	OID20708	Q14210	-4.83155
LY6D	TR10022	-0.238703	Plate4	Visit 3	Active	INF	OID20708	Q14210	-5.50178
LY75	TR10022	-0.0578566	Plate1	Visit 1	Active	INF	OID20580	O60449	-4.32661
LY75	TR10009	0.284937	Plate1	Visit 1	Active	INF	OID20580	O60449	-4.32661
LY75	TR10019	-0.248599	Plate2	Visit 1	Active	INF	OID20580	O60449	-4.2949
LY75	TR10010	-0.137086	Plate2	Visit 1	Active	INF	OID20580	O60449	-4.2949
LY75	TR10028	-0.447536	Plate4	Visit 1	Active	INF	OID20580	O60449	-4.78534
LY75	TR10010	-0.179448	Plate1	Visit 3	Active	INF	OID20580	O60449	-4.32661
LY75	TR10009	-0.0179145	Plate1	Visit 3	Active	INF	OID20580	O60449	-4.32661
LY75	TR10028	-0.886538	Plate2	Visit 3	Active	INF	OID20580	O60449	-4.2949
LY75	TR10022	0.239831	Plate4	Visit 3	Active	INF	OID20580	O60449	-4.78534
LY9	TR10022	0.1506	Plate1	Visit 1	Active	INF	OID20670	Q9HBG7	-7.00872
LY9	TR10009	-0.242319	Plate1	Visit 1	Active	INF	OID20670	Q9HBG7	-7.00872
LY9	TR10019	-0.393815	Plate2	Visit 1	Active	INF	OID20670	Q9HBG7	-7.49535
LY9	TR10010	0.125687	Plate2	Visit 1	Active	INF	OID20670	Q9HBG7	-7.49535
LY9	TR10028	0.684138	Plate4	Visit 1	Active	INF	OID20670	Q9HBG7	-7.61906
LY9	TR10010	0.416204	Plate1	Visit 3	Active	INF	OID20670	Q9HBG7	-7.00872
LY9	TR10009	-0.484845	Plate1	Visit 3	Active	INF	OID20670	Q9HBG7	-7.00872
LY9	TR10028	0.266163	Plate2	Visit 3	Active	INF	OID20670	Q9HBG7	-7.49535
LY9	TR10022	0.0332684	Plate4	Visit 3	Active	INF	OID20670	Q9HBG7	-7.61906
MANF	TR10022	0.231694	Plate1	Visit 1	Active	INF	OID20707	P55145	-1.90338
MANF	TR10009	0.716918	Plate1	Visit 1	Active	INF	OID20707	P55145	-1.90338
MANF	TR10019	-0.654577	Plate2	Visit 1	Active	INF	OID20707	P55145	-1.57721
MANF	TR10010	0.230061	Plate2	Visit 1	Active	INF	OID20707	P55145	-1.57721
MANF	TR10028	0.462187	Plate4	Visit 1	Active	INF	OID20707	P55145	-2.38516
MANF	TR10010	0.392966	Plate1	Visit 3	Active	INF	OID20707	P55145	-1.90338
MANF	TR10009	0.225427	Plate1	Visit 3	Active	INF	OID20707	P55145	-1.90338
MANF	TR10028	0.365338	Plate2	Visit 3	Active	INF	OID20707	P55145	-1.57721
MANF	TR10022	-0.182884	Plate4	Visit 3	Active	INF	OID20707	P55145	-2.38516
MAP2K6	TR10022	0.229605	Plate1	Visit 1	Active	INF	OID20552	P52564	-0.591145
MAP2K6	TR10009	0.661499	Plate1	Visit 1	Active	INF	OID20552	P52564	-0.591145
MAP2K6	TR10019	-0.663174	Plate2	Visit 1	Active	INF	OID20552	P52564	-1.42452
MAP2K6	TR10010	-0.646666	Plate2	Visit 1	Active	INF	OID20552	P52564	-1.42452
MAP2K6	TR10028	-0.386404	Plate4	Visit 1	Active	INF	OID20552	P52564	-1.0454
MAP2K6	TR10010	0.391943	Plate1	Visit 3	Active	INF	OID20552	P52564	-0.591145
MAP2K6	TR10009	-0.398778	Plate1	Visit 3	Active	INF	OID20552	P52564	-0.591145
MAP2K6	TR10028	-0.363415	Plate2	Visit 3	Active	INF	OID20552	P52564	-1.42452
MAP2K6	TR10022	-0.327434	Plate4	Visit 3	Active	INF	OID20552	P52564	-1.0454
MAPK9	TR10022	0.936836	Plate1	Visit 1	Active	INF	OID20557	P45984	-0.783221
MAPK9	TR10009	1.2879	Plate1	Visit 1	Active	INF	OID20557	P45984	-0.783221
MAPK9	TR10019	-0.272514	Plate2	Visit 1	Active	INF	OID20557	P45984	-0.892715
MAPK9	TR10010	-0.141928	Plate2	Visit 1	Active	INF	OID20557	P45984	-0.892715
MAPK9	TR10028	0.331865	Plate4	Visit 1	Active	INF	OID20557	P45984	-2.05304
MAPK9	TR10010	0.638413	Plate1	Visit 3	Active	INF	OID20557	P45984	-0.783221
MAPK9	TR10009	0.568186	Plate1	Visit 3	Active	INF	OID20557	P45984	-0.783221
MAPK9	TR10028	-0.054795	Plate2	Visit 3	Active	INF	OID20557	P45984	-0.892715
MAPK9	TR10022	-0.0953619	Plate4	Visit 3	Active	INF	OID20557	P45984	-2.05304
MATN2	TR10022	0.188141	Plate1	Visit 1	Active	INF	OID20767	O00339	-7.38185
MATN2	TR10009	5.46204e-05	Plate1	Visit 1	Active	INF	OID20767	O00339	-7.38185
MATN2	TR10019	-0.375014	Plate2	Visit 1	Active	INF	OID20767	O00339	-6.52147
MATN2	TR10010	-0.130727	Plate2	Visit 1	Active	INF	OID20767	O00339	-6.52147
MATN2	TR10028	0.539687	Plate4	Visit 1	Active	INF	OID20767	O00339	-6.89937
MATN2	TR10010	0.0892435	Plate1	Visit 3	Active	INF	OID20767	O00339	-7.38185
MATN2	TR10009	-0.384442	Plate1	Visit 3	Active	INF	OID20767	O00339	-7.38185
MATN2	TR10028	-0.192165	Plate2	Visit 3	Active	INF	OID20767	O00339	-6.52147
MATN2	TR10022	-0.0769031	Plate4	Visit 3	Active	INF	OID20767	O00339	-6.89937
MEGF10	TR10022	-0.660001	Plate1	Visit 1	Active	INF	OID20746	Q96KG7	-7.86234
MEGF10	TR10009	-0.745344	Plate1	Visit 1	Active	INF	OID20746	Q96KG7	-7.86234
MEGF10	TR10019	-0.0459327	Plate2	Visit 1	Active	INF	OID20746	Q96KG7	-8.11463
MEGF10	TR10010	-0.373392	Plate2	Visit 1	Active	INF	OID20746	Q96KG7	-8.11463
MEGF10	TR10028	0.155252	Plate4	Visit 1	Active	INF	OID20746	Q96KG7	-8.50038
MEGF10	TR10010	0.0811123	Plate1	Visit 3	Active	INF	OID20746	Q96KG7	-7.86234
MEGF10	TR10009	-0.868905	Plate1	Visit 3	Active	INF	OID20746	Q96KG7	-7.86234
MEGF10	TR10028	-0.524802	Plate2	Visit 3	Active	INF	OID20746	Q96KG7	-8.11463
MEGF10	TR10022	-0.646691	Plate4	Visit 3	Active	INF	OID20746	Q96KG7	-8.50038
MEPE	TR10022	-0.313212	Plate1	Visit 1	Active	INF	OID20753	Q9NQ76	-7.85947
MEPE	TR10009	-0.669611	Plate1	Visit 1	Active	INF	OID20753	Q9NQ76	-7.85947
MEPE	TR10019	-0.366959	Plate2	Visit 1	Active	INF	OID20753	Q9NQ76	-7.75835
MEPE	TR10010	-0.172656	Plate2	Visit 1	Active	INF	OID20753	Q9NQ76	-7.75835
MEPE	TR10028	-0.240426	Plate4	Visit 1	Active	INF	OID20753	Q9NQ76	-7.47709
MEPE	TR10010	-0.183716	Plate1	Visit 3	Active	INF	OID20753	Q9NQ76	-7.85947
MEPE	TR10009	-0.453795	Plate1	Visit 3	Active	INF	OID20753	Q9NQ76	-7.85947
MEPE	TR10028	-0.830451	Plate2	Visit 3	Active	INF	OID20753	Q9NQ76	-7.75835
MEPE	TR10022	-0.20773	Plate4	Visit 3	Active	INF	OID20753	Q9NQ76	-7.47709
MERTK	TR10022	0.0536297	Plate1	Visit 1	Active	INF	OID20657	Q12866	-6.97885
MERTK	TR10009	0.511611	Plate1	Visit 1	Active	INF	OID20657	Q12866	-6.97885
MERTK	TR10019	-0.122728	Plate2	Visit 1	Active	INF	OID20657	Q12866	-5.94143
MERTK	TR10010	-0.0436907	Plate2	Visit 1	Active	INF	OID20657	Q12866	-5.94143
MERTK	TR10028	0.784881	Plate4	Visit 1	Active	INF	OID20657	Q12866	-6.31382
MERTK	TR10010	0.345622	Plate1	Visit 3	Active	INF	OID20657	Q12866	-6.97885
MERTK	TR10009	0.310771	Plate1	Visit 3	Active	INF	OID20657	Q12866	-6.97885
MERTK	TR10028	-0.217579	Plate2	Visit 3	Active	INF	OID20657	Q12866	-5.94143
MERTK	TR10022	-0.614469	Plate4	Visit 3	Active	INF	OID20657	Q12866	-6.31382
METAP1D	TR10022	-0.491249	Plate1	Visit 1	Active	INF	OID20519	Q6UB28	-1.36051
METAP1D	TR10009	0.15974	Plate1	Visit 1	Active	INF	OID20519	Q6UB28	-1.36051
METAP1D	TR10019	-0.117163	Plate2	Visit 1	Active	INF	OID20519	Q6UB28	-0.803897
METAP1D	TR10010	-0.096708	Plate2	Visit 1	Active	INF	OID20519	Q6UB28	-0.803897
METAP1D	TR10028	-0.0177466	Plate4	Visit 1	Active	INF	OID20519	Q6UB28	-1.00258
METAP1D	TR10010	-0.111438	Plate1	Visit 3	Active	INF	OID20519	Q6UB28	-1.36051
METAP1D	TR10009	-0.183334	Plate1	Visit 3	Active	INF	OID20519	Q6UB28	-1.36051
METAP1D	TR10028	0.0096193	Plate2	Visit 3	Active	INF	OID20519	Q6UB28	-0.803897
METAP1D	TR10022	-0.0751994	Plate4	Visit 3	Active	INF	OID20519	Q6UB28	-1.00258
MGLL	TR10022	-0.396253	Plate1	Visit 1	Active	INF	OID20711	Q99685	-3.21239
MGLL	TR10009	-0.241417	Plate1	Visit 1	Active	INF	OID20711	Q99685	-3.21239
MGLL	TR10019	-0.0833827	Plate2	Visit 1	Active	INF	OID20711	Q99685	-3.32097
MGLL	TR10010	-0.432829	Plate2	Visit 1	Active	INF	OID20711	Q99685	-3.32097
MGLL	TR10028	0.187651	Plate4	Visit 1	Active	INF	OID20711	Q99685	-3.42882
MGLL	TR10010	0.0534925	Plate1	Visit 3	Active	INF	OID20711	Q99685	-3.21239
MGLL	TR10009	-0.311619	Plate1	Visit 3	Active	INF	OID20711	Q99685	-3.21239
MGLL	TR10028	0.131246	Plate2	Visit 3	Active	INF	OID20711	Q99685	-3.32097
MGLL	TR10022	-0.416235	Plate4	Visit 3	Active	INF	OID20711	Q99685	-3.42882
MGMT	TR10022	-0.0947231	Plate1	Visit 1	Active	INF	OID20588	P16455	-0.960563
MGMT	TR10009	2.13772	Plate1	Visit 1	Active	INF	OID20588	P16455	-0.960563
MGMT	TR10019	0.972365	Plate2	Visit 1	Active	INF	OID20588	P16455	-1.55306
MGMT	TR10010	-0.172225	Plate2	Visit 1	Active	INF	OID20588	P16455	-1.55306
MGMT	TR10028	-0.123792	Plate4	Visit 1	Active	INF	OID20588	P16455	-1.29605
MGMT	TR10010	1.49171	Plate1	Visit 3	Active	INF	OID20588	P16455	-0.960563
MGMT	TR10009	1.06164	Plate1	Visit 3	Active	INF	OID20588	P16455	-0.960563
MGMT	TR10028	-0.423697	Plate2	Visit 3	Active	INF	OID20588	P16455	-1.55306
MGMT	TR10022	-0.124452	Plate4	Visit 3	Active	INF	OID20588	P16455	-1.29605
MICB_MICA	TR10022	0.577607	Plate1	Visit 1	Active	INF	OID20593	Q29980_Q29983	-5.15312
MICB_MICA	TR10009	0.535352	Plate1	Visit 1	Active	INF	OID20593	Q29980_Q29983	-5.15312
MICB_MICA	TR10019	-0.231264	Plate2	Visit 1	Active	INF	OID20593	Q29980_Q29983	-4.69247
MICB_MICA	TR10010	0.388123	Plate2	Visit 1	Active	INF	OID20593	Q29980_Q29983	-4.69247
MICB_MICA	TR10028	-5.08962	Plate4	Visit 1	Active	INF	OID20593	Q29980_Q29983	-4.63427
MICB_MICA	TR10010	0.422588	Plate1	Visit 3	Active	INF	OID20593	Q29980_Q29983	-5.15312
MICB_MICA	TR10009	0.0431416	Plate1	Visit 3	Active	INF	OID20593	Q29980_Q29983	-5.15312
MICB_MICA	TR10028	-5.80069	Plate2	Visit 3	Active	INF	OID20593	Q29980_Q29983	-4.69247
MICB_MICA	TR10022	0.646891	Plate4	Visit 3	Active	INF	OID20593	Q29980_Q29983	-4.63427
MILR1	TR10022	0.597671	Plate1	Visit 1	Active	INF	OID20482	Q7Z6M3	-3.45863
MILR1	TR10009	0.0107583	Plate1	Visit 1	Active	INF	OID20482	Q7Z6M3	-3.45863
MILR1	TR10019	-1.1207	Plate2	Visit 1	Active	INF	OID20482	Q7Z6M3	-3.63004
MILR1	TR10010	0.308542	Plate2	Visit 1	Active	INF	OID20482	Q7Z6M3	-3.63004
MILR1	TR10028	0.117514	Plate4	Visit 1	Active	INF	OID20482	Q7Z6M3	-3.35581
MILR1	TR10010	0.671071	Plate1	Visit 3	Active	INF	OID20482	Q7Z6M3	-3.45863
MILR1	TR10009	-0.243347	Plate1	Visit 3	Active	INF	OID20482	Q7Z6M3	-3.45863
MILR1	TR10028	-0.406377	Plate2	Visit 3	Active	INF	OID20482	Q7Z6M3	-3.63004
MILR1	TR10022	0.0556578	Plate4	Visit 3	Active	INF	OID20482	Q7Z6M3	-3.35581
MLN	TR10022	2.54999	Plate1	Visit 1	Active	INF	OID20541	P12872	-3.23571
MLN	TR10009	2.16001	Plate1	Visit 1	Active	INF	OID20541	P12872	-3.23571
MLN	TR10019	1.96692	Plate2	Visit 1	Active	INF	OID20541	P12872	-3.38115
MLN	TR10010	2.12176	Plate2	Visit 1	Active	INF	OID20541	P12872	-3.38115
MLN	TR10028	0.311737	Plate4	Visit 1	Active	INF	OID20541	P12872	-3.34988
MLN	TR10010	1.90946	Plate1	Visit 3	Active	INF	OID20541	P12872	-3.23571
MLN	TR10009	2.24937	Plate1	Visit 3	Active	INF	OID20541	P12872	-3.23571
MLN	TR10028	1.15568	Plate2	Visit 3	Active	INF	OID20541	P12872	-3.38115
MLN	TR10022	2.999	Plate4	Visit 3	Active	INF	OID20541	P12872	-3.34988
MMP1	TR10022	-0.350799	Plate1	Visit 1	Active	INF	OID20672	P03956	-8.7033
MMP1	TR10009	0.243527	Plate1	Visit 1	Active	INF	OID20672	P03956	-8.7033
MMP1	TR10019	-2.02111	Plate2	Visit 1	Active	INF	OID20672	P03956	-8.51523
MMP1	TR10010	-2.07755	Plate2	Visit 1	Active	INF	OID20672	P03956	-8.51523
MMP1	TR10028	-0.192513	Plate4	Visit 1	Active	INF	OID20672	P03956	-8.53379
MMP1	TR10010	-1.49792	Plate1	Visit 3	Active	INF	OID20672	P03956	-8.7033
MMP1	TR10009	0.930231	Plate1	Visit 3	Active	INF	OID20672	P03956	-8.7033
MMP1	TR10028	0.744573	Plate2	Visit 3	Active	INF	OID20672	P03956	-8.51523
MMP1	TR10022	-0.318566	Plate4	Visit 3	Active	INF	OID20672	P03956	-8.53379
MMP10	TR10022	-0.0611827	Plate1	Visit 1	Active	INF	OID20687	P09238	-6.42161
MMP10	TR10009	0.534838	Plate1	Visit 1	Active	INF	OID20687	P09238	-6.42161
MMP10	TR10019	-1.05945	Plate2	Visit 1	Active	INF	OID20687	P09238	-6.49635
MMP10	TR10010	-0.0235928	Plate2	Visit 1	Active	INF	OID20687	P09238	-6.49635
MMP10	TR10028	1.29938	Plate4	Visit 1	Active	INF	OID20687	P09238	-7.0284
MMP10	TR10010	0.0503692	Plate1	Visit 3	Active	INF	OID20687	P09238	-6.42161
MMP10	TR10009	1.28066	Plate1	Visit 3	Active	INF	OID20687	P09238	-6.42161
MMP10	TR10028	0.268915	Plate2	Visit 3	Active	INF	OID20687	P09238	-6.49635
MMP10	TR10022	-0.278363	Plate4	Visit 3	Active	INF	OID20687	P09238	-7.0284
MPIG6B	TR10022	-1.20923	Plate1	Visit 1	Active	INF	OID20779	O95866	-4.17398
MPIG6B	TR10009	-0.528094	Plate1	Visit 1	Active	INF	OID20779	O95866	-4.17398
MPIG6B	TR10019	-1.1921	Plate2	Visit 1	Active	INF	OID20779	O95866	-4.47394
MPIG6B	TR10010	-1.64481	Plate2	Visit 1	Active	INF	OID20779	O95866	-4.47394
MPIG6B	TR10028	-0.65193	Plate4	Visit 1	Active	INF	OID20779	O95866	-4.64399
MPIG6B	TR10010	-1.42122	Plate1	Visit 3	Active	INF	OID20779	O95866	-4.17398
MPIG6B	TR10009	-1.01376	Plate1	Visit 3	Active	INF	OID20779	O95866	-4.17398
MPIG6B	TR10028	-0.204815	Plate2	Visit 3	Active	INF	OID20779	O95866	-4.47394
MPIG6B	TR10022	-1.0069	Plate4	Visit 3	Active	INF	OID20779	O95866	-4.64399
MVK	TR10022	-0.42446	Plate1	Visit 1	Active	INF	OID20459	Q03426	-2.08348
MVK	TR10009	-0.378652	Plate1	Visit 1	Active	INF	OID20459	Q03426	-2.08348
MVK	TR10019	-1.63375	Plate2	Visit 1	Active	INF	OID20459	Q03426	-1.36154
MVK	TR10010	-0.404642	Plate2	Visit 1	Active	INF	OID20459	Q03426	-1.36154
MVK	TR10028	-1.41576	Plate4	Visit 1	Active	INF	OID20459	Q03426	-1.42677
MVK	TR10010	0.946285	Plate1	Visit 3	Active	INF	OID20459	Q03426	-2.08348
MVK	TR10009	-1.08874	Plate1	Visit 3	Active	INF	OID20459	Q03426	-2.08348
MVK	TR10028	-1.59981	Plate2	Visit 3	Active	INF	OID20459	Q03426	-1.36154
MVK	TR10022	-1.33281	Plate4	Visit 3	Active	INF	OID20459	Q03426	-1.42677
MYO9B	TR10022	-0.570433	Plate1	Visit 1	Active	INF	OID20451	Q13459	-0.439562
MYO9B	TR10009	-0.82837	Plate1	Visit 1	Active	INF	OID20451	Q13459	-0.439562
MYO9B	TR10019	-1.23267	Plate2	Visit 1	Active	INF	OID20451	Q13459	-1.11847
MYO9B	TR10010	-1.53037	Plate2	Visit 1	Active	INF	OID20451	Q13459	-1.11847
MYO9B	TR10028	-1.82264	Plate4	Visit 1	Active	INF	OID20451	Q13459	-0.495851
MYO9B	TR10010	-1.32649	Plate1	Visit 3	Active	INF	OID20451	Q13459	-0.439562
MYO9B	TR10009	-1.34825	Plate1	Visit 3	Active	INF	OID20451	Q13459	-0.439562
MYO9B	TR10028	-1.65978	Plate2	Visit 3	Active	INF	OID20451	Q13459	-1.11847
MYO9B	TR10022	-1.16758	Plate4	Visit 3	Active	INF	OID20451	Q13459	-0.495851
MZB1	TR10022	-0.757688	Plate1	Visit 1	Active	INF	OID20732	Q8WU39	-6.92219
MZB1	TR10009	0.42156	Plate1	Visit 1	Active	INF	OID20732	Q8WU39	-6.92219
MZB1	TR10019	0.461862	Plate2	Visit 1	Active	INF	OID20732	Q8WU39	-7.05591
MZB1	TR10010	-0.098504	Plate2	Visit 1	Active	INF	OID20732	Q8WU39	-7.05591
MZB1	TR10028	-0.513496	Plate4	Visit 1	Active	INF	OID20732	Q8WU39	-6.93232
MZB1	TR10010	-0.167095	Plate1	Visit 3	Active	INF	OID20732	Q8WU39	-6.92219
MZB1	TR10009	-0.0411372	Plate1	Visit 3	Active	INF	OID20732	Q8WU39	-6.92219
MZB1	TR10028	-1.24405	Plate2	Visit 3	Active	INF	OID20732	Q8WU39	-7.05591
MZB1	TR10022	-0.844812	Plate4	Visit 3	Active	INF	OID20732	Q8WU39	-6.93232
NBN	TR10022	-1.2395	Plate1	Visit 1	Active	INF	OID20442	O60934	-1.69839
NBN	TR10009	-0.627602	Plate1	Visit 1	Active	INF	OID20442	O60934	-1.69839
NBN	TR10019	-1.55059	Plate2	Visit 1	Active	INF	OID20442	O60934	-1.95859
NBN	TR10010	-1.36624	Plate2	Visit 1	Active	INF	OID20442	O60934	-1.95859
NBN	TR10028	-0.991501	Plate4	Visit 1	Active	INF	OID20442	O60934	-1.94553
NBN	TR10010	-1.33284	Plate1	Visit 3	Active	INF	OID20442	O60934	-1.69839
NBN	TR10009	-1.60643	Plate1	Visit 3	Active	INF	OID20442	O60934	-1.69839
NBN	TR10028	-1.28149	Plate2	Visit 3	Active	INF	OID20442	O60934	-1.95859
NBN	TR10022	-0.964806	Plate4	Visit 3	Active	INF	OID20442	O60934	-1.94553
NCF2	TR10022	-0.841737	Plate1	Visit 1	Active	INF	OID20567	P19878	-4.53469
NCF2	TR10009	-1.2155	Plate1	Visit 1	Active	INF	OID20567	P19878	-4.53469
NCF2	TR10019	-1.77385	Plate2	Visit 1	Active	INF	OID20567	P19878	-5.24336
NCF2	TR10010	-2.06379	Plate2	Visit 1	Active	INF	OID20567	P19878	-5.24336
NCF2	TR10028	-1.80276	Plate4	Visit 1	Active	INF	OID20567	P19878	-5.84798
NCF2	TR10010	-1.42933	Plate1	Visit 3	Active	INF	OID20567	P19878	-4.53469
NCF2	TR10009	-1.62821	Plate1	Visit 3	Active	INF	OID20567	P19878	-4.53469
NCF2	TR10028	-1.89479	Plate2	Visit 3	Active	INF	OID20567	P19878	-5.24336
NCF2	TR10022	-0.728232	Plate4	Visit 3	Active	INF	OID20567	P19878	-5.84798
NCK2	TR10022	-0.910896	Plate1	Visit 1	Active	INF	OID20683	O43639	-0.754094
NCK2	TR10009	-0.53545	Plate1	Visit 1	Active	INF	OID20683	O43639	-0.754094
NCK2	TR10019	-0.695123	Plate2	Visit 1	Active	INF	OID20683	O43639	-0.850979
NCK2	TR10010	-0.55097	Plate2	Visit 1	Active	INF	OID20683	O43639	-0.850979
NCK2	TR10028	-0.466224	Plate4	Visit 1	Active	INF	OID20683	O43639	-0.728966
NCK2	TR10010	-0.399829	Plate1	Visit 3	Active	INF	OID20683	O43639	-0.754094
NCK2	TR10009	-0.167454	Plate1	Visit 3	Active	INF	OID20683	O43639	-0.754094
NCK2	TR10028	-0.731907	Plate2	Visit 3	Active	INF	OID20683	O43639	-0.850979
NCK2	TR10022	-0.616192	Plate4	Visit 3	Active	INF	OID20683	O43639	-0.728966
NCLN	TR10022	-0.894372	Plate1	Visit 1	Active	INF	OID20448	Q969V3	-0.262533
NCLN	TR10009	-0.848558	Plate1	Visit 1	Active	INF	OID20448	Q969V3	-0.262533
NCLN	TR10019	-1.06536	Plate2	Visit 1	Active	INF	OID20448	Q969V3	-0.491793
NCLN	TR10010	-0.71813	Plate2	Visit 1	Active	INF	OID20448	Q969V3	-0.491793
NCLN	TR10028	-0.835625	Plate4	Visit 1	Active	INF	OID20448	Q969V3	-0.25654
NCLN	TR10010	-0.704897	Plate1	Visit 3	Active	INF	OID20448	Q969V3	-0.262533
NCLN	TR10009	-1.05557	Plate1	Visit 3	Active	INF	OID20448	Q969V3	-0.262533
NCLN	TR10028	-1.34559	Plate2	Visit 3	Active	INF	OID20448	Q969V3	-0.491793
NCLN	TR10022	-1.30231	Plate4	Visit 3	Active	INF	OID20448	Q969V3	-0.25654
NCR1	TR10022	-0.585477	Plate1	Visit 1	Active	INF	OID20566	O76036	-3.06666
NCR1	TR10009	-0.225083	Plate1	Visit 1	Active	INF	OID20566	O76036	-3.06666
NCR1	TR10019	-1.21124	Plate2	Visit 1	Active	INF	OID20566	O76036	-3.64762
NCR1	TR10010	-0.690775	Plate2	Visit 1	Active	INF	OID20566	O76036	-3.64762
NCR1	TR10028	0.217975	Plate4	Visit 1	Active	INF	OID20566	O76036	-2.81274
NCR1	TR10010	-0.631427	Plate1	Visit 3	Active	INF	OID20566	O76036	-3.06666
NCR1	TR10009	-0.458341	Plate1	Visit 3	Active	INF	OID20566	O76036	-3.06666
NCR1	TR10028	-0.425222	Plate2	Visit 3	Active	INF	OID20566	O76036	-3.64762
NCR1	TR10022	-0.513613	Plate4	Visit 3	Active	INF	OID20566	O76036	-2.81274
NELL2	TR10022	-0.309457	Plate1	Visit 1	Active	INF	OID20706	Q99435	-5.85383
NELL2	TR10009	-0.443732	Plate1	Visit 1	Active	INF	OID20706	Q99435	-5.85383
NELL2	TR10019	-0.353798	Plate2	Visit 1	Active	INF	OID20706	Q99435	-6.14428
NELL2	TR10010	-0.493392	Plate2	Visit 1	Active	INF	OID20706	Q99435	-6.14428
NELL2	TR10028	-0.083715	Plate4	Visit 1	Active	INF	OID20706	Q99435	-5.71477
NELL2	TR10010	-0.278831	Plate1	Visit 3	Active	INF	OID20706	Q99435	-5.85383
NELL2	TR10009	-0.227119	Plate1	Visit 3	Active	INF	OID20706	Q99435	-5.85383
NELL2	TR10028	-0.556563	Plate2	Visit 3	Active	INF	OID20706	Q99435	-6.14428
NELL2	TR10022	0.133293	Plate4	Visit 3	Active	INF	OID20706	Q99435	-5.71477
NFASC	TR10022	0.280371	Plate1	Visit 1	Active	INF	OID20634	O94856	-2.62514
NFASC	TR10009	-0.0622552	Plate1	Visit 1	Active	INF	OID20634	O94856	-2.62514
NFASC	TR10019	-0.406005	Plate2	Visit 1	Active	INF	OID20634	O94856	-2.27139
NFASC	TR10010	-0.410571	Plate2	Visit 1	Active	INF	OID20634	O94856	-2.27139
NFASC	TR10028	-0.316343	Plate4	Visit 1	Active	INF	OID20634	O94856	-2.66548
NFASC	TR10010	0.149958	Plate1	Visit 3	Active	INF	OID20634	O94856	-2.62514
NFASC	TR10009	-0.0934293	Plate1	Visit 3	Active	INF	OID20634	O94856	-2.62514
NFASC	TR10028	-0.60015	Plate2	Visit 3	Active	INF	OID20634	O94856	-2.27139
NFASC	TR10022	0.0825176	Plate4	Visit 3	Active	INF	OID20634	O94856	-2.66548
NFATC1	TR10022	0.442778	Plate1	Visit 1	Active	INF	OID20545	O95644	-0.680587
NFATC1	TR10009	0.268029	Plate1	Visit 1	Active	INF	OID20545	O95644	-0.680587
NFATC1	TR10019	-0.250381	Plate2	Visit 1	Active	INF	OID20545	O95644	-1.53135
NFATC1	TR10010	-0.499053	Plate2	Visit 1	Active	INF	OID20545	O95644	-1.53135
NFATC1	TR10028	-0.105072	Plate4	Visit 1	Active	INF	OID20545	O95644	-0.79946
NFATC1	TR10010	-0.00495069	Plate1	Visit 3	Active	INF	OID20545	O95644	-0.680587
NFATC1	TR10009	0.0594604	Plate1	Visit 3	Active	INF	OID20545	O95644	-0.680587
NFATC1	TR10028	-0.63577	Plate2	Visit 3	Active	INF	OID20545	O95644	-1.53135
NFATC1	TR10022	0.326418	Plate4	Visit 3	Active	INF	OID20545	O95644	-0.79946
NFATC3	TR10022	-2.01009	Plate1	Visit 1	Active	INF	OID20470	Q12968	-1.05918
NFATC3	TR10009	-1.836	Plate1	Visit 1	Active	INF	OID20470	Q12968	-1.05918
NFATC3	TR10019	-2.05456	Plate2	Visit 1	Active	INF	OID20470	Q12968	-0.900526
NFATC3	TR10010	-1.88066	Plate2	Visit 1	Active	INF	OID20470	Q12968	-0.900526
NFATC3	TR10028	-1.8665	Plate4	Visit 1	Active	INF	OID20470	Q12968	-1.15808
NFATC3	TR10010	-2.11886	Plate1	Visit 3	Active	INF	OID20470	Q12968	-1.05918
NFATC3	TR10009	-2.26726	Plate1	Visit 3	Active	INF	OID20470	Q12968	-1.05918
NFATC3	TR10028	-2.04762	Plate2	Visit 3	Active	INF	OID20470	Q12968	-0.900526
NFATC3	TR10022	-1.89583	Plate4	Visit 3	Active	INF	OID20470	Q12968	-1.15808
NME3	TR10022	-0.352674	Plate1	Visit 1	Active	INF	OID20789	Q13232	-7.2897
NME3	TR10009	-0.198931	Plate1	Visit 1	Active	INF	OID20789	Q13232	-7.2897
NME3	TR10019	-0.427008	Plate2	Visit 1	Active	INF	OID20789	Q13232	-7.37075
NME3	TR10010	-0.487188	Plate2	Visit 1	Active	INF	OID20789	Q13232	-7.37075
NME3	TR10028	-0.00528283	Plate4	Visit 1	Active	INF	OID20789	Q13232	-7.29504
NME3	TR10010	-0.510752	Plate1	Visit 3	Active	INF	OID20789	Q13232	-7.2897
NME3	TR10009	-0.606215	Plate1	Visit 3	Active	INF	OID20789	Q13232	-7.2897
NME3	TR10028	-0.917326	Plate2	Visit 3	Active	INF	OID20789	Q13232	-7.37075
NME3	TR10022	-0.450969	Plate4	Visit 3	Active	INF	OID20789	Q13232	-7.29504
NPPC	TR10022	0.505466	Plate1	Visit 1	Active	INF	OID20568	P23582	-5.76878
NPPC	TR10009	0.292033	Plate1	Visit 1	Active	INF	OID20568	P23582	-5.76878
NPPC	TR10019	0.154355	Plate2	Visit 1	Active	INF	OID20568	P23582	-5.24284
NPPC	TR10010	0.226954	Plate2	Visit 1	Active	INF	OID20568	P23582	-5.24284
NPPC	TR10028	0.0658925	Plate4	Visit 1	Active	INF	OID20568	P23582	-5.74325
NPPC	TR10010	0.0577485	Plate1	Visit 3	Active	INF	OID20568	P23582	-5.76878
NPPC	TR10009	0.260566	Plate1	Visit 3	Active	INF	OID20568	P23582	-5.76878
NPPC	TR10028	-1.08943	Plate2	Visit 3	Active	INF	OID20568	P23582	-5.24284
NPPC	TR10022	0.312708	Plate4	Visit 3	Active	INF	OID20568	P23582	-5.74325
NRTN	TR10022	0.161876	Plate1	Visit 1	Active	INF	OID20465	Q99748	-0.00804142
NRTN	TR10009	-0.416601	Plate1	Visit 1	Active	INF	OID20465	Q99748	-0.00804142
NRTN	TR10019	0.56431	Plate2	Visit 1	Active	INF	OID20465	Q99748	0.0584221
NRTN	TR10010	-0.675141	Plate2	Visit 1	Active	INF	OID20465	Q99748	0.0584221
NRTN	TR10028	0.0210336	Plate4	Visit 1	Active	INF	OID20465	Q99748	-0.155629
NRTN	TR10010	-0.455329	Plate1	Visit 3	Active	INF	OID20465	Q99748	-0.00804142
NRTN	TR10009	-0.253007	Plate1	Visit 3	Active	INF	OID20465	Q99748	-0.00804142
NRTN	TR10028	0.0939299	Plate2	Visit 3	Active	INF	OID20465	Q99748	0.0584221
NRTN	TR10022	-0.933788	Plate4	Visit 3	Active	INF	OID20465	Q99748	-0.155629
NT5C3A	TR10022	1.60762	Plate1	Visit 1	Active	INF	OID20553	Q9H0P0	-0.658877
NT5C3A	TR10009	0.869992	Plate1	Visit 1	Active	INF	OID20553	Q9H0P0	-0.658877
NT5C3A	TR10019	1.26705	Plate2	Visit 1	Active	INF	OID20553	Q9H0P0	-1.13955
NT5C3A	TR10010	0.626752	Plate2	Visit 1	Active	INF	OID20553	Q9H0P0	-1.13955
NT5C3A	TR10028	0.869903	Plate4	Visit 1	Active	INF	OID20553	Q9H0P0	-0.758601
NT5C3A	TR10010	1.71549	Plate1	Visit 3	Active	INF	OID20553	Q9H0P0	-0.658877
NT5C3A	TR10009	0.723761	Plate1	Visit 3	Active	INF	OID20553	Q9H0P0	-0.658877
NT5C3A	TR10028	0.833162	Plate2	Visit 3	Active	INF	OID20553	Q9H0P0	-1.13955
NT5C3A	TR10022	1.35061	Plate4	Visit 3	Active	INF	OID20553	Q9H0P0	-0.758601
NTF3	TR10022	-0.661692	Plate1	Visit 1	Active	INF	OID20591	P20783	-3.49589
NTF3	TR10009	1.04543	Plate1	Visit 1	Active	INF	OID20591	P20783	-3.49589
NTF3	TR10019	0.269396	Plate2	Visit 1	Active	INF	OID20591	P20783	-3.842
NTF3	TR10010	0.220551	Plate2	Visit 1	Active	INF	OID20591	P20783	-3.842
NTF3	TR10028	0.0569445	Plate4	Visit 1	Active	INF	OID20591	P20783	-3.86948
NTF3	TR10010	-0.356296	Plate1	Visit 3	Active	INF	OID20591	P20783	-3.49589
NTF3	TR10009	-0.462165	Plate1	Visit 3	Active	INF	OID20591	P20783	-3.49589
NTF3	TR10028	0.0476771	Plate2	Visit 3	Active	INF	OID20591	P20783	-3.842
NTF3	TR10022	-0.170606	Plate4	Visit 3	Active	INF	OID20591	P20783	-3.86948
NUB1	TR10022	0.145294	Plate1	Visit 1	Active	INF	OID20510	Q9Y5A7	-0.784403
NUB1	TR10009	-0.205109	Plate1	Visit 1	Active	INF	OID20510	Q9Y5A7	-0.784403
NUB1	TR10019	-0.075986	Plate2	Visit 1	Active	INF	OID20510	Q9Y5A7	-0.891632
NUB1	TR10010	-0.0603894	Plate2	Visit 1	Active	INF	OID20510	Q9Y5A7	-0.891632
NUB1	TR10028	-0.487231	Plate4	Visit 1	Active	INF	OID20510	Q9Y5A7	-1.21754
NUB1	TR10010	-0.765862	Plate1	Visit 3	Active	INF	OID20510	Q9Y5A7	-0.784403
NUB1	TR10009	-0.112572	Plate1	Visit 3	Active	INF	OID20510	Q9Y5A7	-0.784403
NUB1	TR10028	0.330919	Plate2	Visit 3	Active	INF	OID20510	Q9Y5A7	-0.891632
NUB1	TR10022	-0.12534	Plate4	Visit 3	Active	INF	OID20510	Q9Y5A7	-1.21754
NUDC	TR10022	0.226567	Plate1	Visit 1	Active	INF	OID20623	Q9Y266	-4.84166
NUDC	TR10009	-0.0983289	Plate1	Visit 1	Active	INF	OID20623	Q9Y266	-4.84166
NUDC	TR10019	-0.249931	Plate2	Visit 1	Active	INF	OID20623	Q9Y266	-4.15005
NUDC	TR10010	-1.25405	Plate2	Visit 1	Active	INF	OID20623	Q9Y266	-4.15005
NUDC	TR10028	-0.280169	Plate4	Visit 1	Active	INF	OID20623	Q9Y266	-4.58462
NUDC	TR10010	-0.562351	Plate1	Visit 3	Active	INF	OID20623	Q9Y266	-4.84166
NUDC	TR10009	-0.256719	Plate1	Visit 3	Active	INF	OID20623	Q9Y266	-4.84166
NUDC	TR10028	-0.0545783	Plate2	Visit 3	Active	INF	OID20623	Q9Y266	-4.15005
NUDC	TR10022	-0.0870371	Plate4	Visit 3	Active	INF	OID20623	Q9Y266	-4.58462
OMD	TR10022	-0.170174	Plate1	Visit 1	Active	INF	OID20725	Q99983	-6.02936
OMD	TR10009	-1.61171	Plate1	Visit 1	Active	INF	OID20725	Q99983	-6.02936
OMD	TR10019	-0.370681	Plate2	Visit 1	Active	INF	OID20725	Q99983	-5.52224
OMD	TR10010	-0.639124	Plate2	Visit 1	Active	INF	OID20725	Q99983	-5.52224
OMD	TR10028	0.0355555	Plate4	Visit 1	Active	INF	OID20725	Q99983	-5.63917
OMD	TR10010	-0.367217	Plate1	Visit 3	Active	INF	OID20725	Q99983	-6.02936
OMD	TR10009	-1.43351	Plate1	Visit 3	Active	INF	OID20725	Q99983	-6.02936
OMD	TR10028	-1.18452	Plate2	Visit 3	Active	INF	OID20725	Q99983	-5.52224
OMD	TR10022	-0.133667	Plate4	Visit 3	Active	INF	OID20725	Q99983	-5.63917
OSCAR	TR10022	0.387159	Plate1	Visit 1	Active	INF	OID20776	Q8IYS5	-5.79243
OSCAR	TR10009	0.640043	Plate1	Visit 1	Active	INF	OID20776	Q8IYS5	-5.79243
OSCAR	TR10019	-0.10089	Plate2	Visit 1	Active	INF	OID20776	Q8IYS5	-5.86829
OSCAR	TR10010	-0.0616679	Plate2	Visit 1	Active	INF	OID20776	Q8IYS5	-5.86829
OSCAR	TR10028	0.0422577	Plate4	Visit 1	Active	INF	OID20776	Q8IYS5	-6.37749
OSCAR	TR10010	0.234532	Plate1	Visit 3	Active	INF	OID20776	Q8IYS5	-5.79243
OSCAR	TR10009	0.463359	Plate1	Visit 3	Active	INF	OID20776	Q8IYS5	-5.79243
OSCAR	TR10028	-0.482512	Plate2	Visit 3	Active	INF	OID20776	Q8IYS5	-5.86829
OSCAR	TR10022	0.495361	Plate4	Visit 3	Active	INF	OID20776	Q8IYS5	-6.37749
OSM	TR10022	0.24408	Plate1	Visit 1	Active	INF	OID20574	P13725	-4.21273
OSM	TR10009	1.08494	Plate1	Visit 1	Active	INF	OID20574	P13725	-4.21273
OSM	TR10019	0.546475	Plate2	Visit 1	Active	INF	OID20574	P13725	-3.7086
OSM	TR10010	0.80093	Plate2	Visit 1	Active	INF	OID20574	P13725	-3.7086
OSM	TR10028	0.386654	Plate4	Visit 1	Active	INF	OID20574	P13725	-5.09841
OSM	TR10010	0.810551	Plate1	Visit 3	Active	INF	OID20574	P13725	-4.21273
OSM	TR10009	0.562548	Plate1	Visit 3	Active	INF	OID20574	P13725	-4.21273
OSM	TR10028	-1.14902	Plate2	Visit 3	Active	INF	OID20574	P13725	-3.7086
OSM	TR10022	0.249168	Plate4	Visit 3	Active	INF	OID20574	P13725	-5.09841
PADI2	TR10022	-1.38596	Plate1	Visit 1	Active	INF	OID20467	Q9Y2J8	-1.27948
PADI2	TR10009	-0.437623	Plate1	Visit 1	Active	INF	OID20467	Q9Y2J8	-1.27948
PADI2	TR10019	-0.0204831	Plate2	Visit 1	Active	INF	OID20467	Q9Y2J8	-1.05615
PADI2	TR10010	-0.874435	Plate2	Visit 1	Active	INF	OID20467	Q9Y2J8	-1.05615
PADI2	TR10028	-0.885401	Plate4	Visit 1	Active	INF	OID20467	Q9Y2J8	-0.879698
PADI2	TR10010	-1.10708	Plate1	Visit 3	Active	INF	OID20467	Q9Y2J8	-1.27948
PADI2	TR10009	-0.975895	Plate1	Visit 3	Active	INF	OID20467	Q9Y2J8	-1.27948
PADI2	TR10028	-1.66125	Plate2	Visit 3	Active	INF	OID20467	Q9Y2J8	-1.05615
PADI2	TR10022	-1.1479	Plate4	Visit 3	Active	INF	OID20467	Q9Y2J8	-0.879698
PAPPA	TR10022	1.34575	Plate1	Visit 1	Active	INF	OID20421	Q13219	-0.404452
PAPPA	TR10009	-0.274656	Plate1	Visit 1	Active	INF	OID20421	Q13219	-0.404452
PAPPA	TR10019	-0.254541	Plate2	Visit 1	Active	INF	OID20421	Q13219	-0.689418
PAPPA	TR10010	-0.0695282	Plate2	Visit 1	Active	INF	OID20421	Q13219	-0.689418
PAPPA	TR10028	0.029665	Plate4	Visit 1	Active	INF	OID20421	Q13219	-0.374117
PAPPA	TR10010	0.754034	Plate1	Visit 3	Active	INF	OID20421	Q13219	-0.404452
PAPPA	TR10009	-0.601321	Plate1	Visit 3	Active	INF	OID20421	Q13219	-0.404452
PAPPA	TR10028	-0.687289	Plate2	Visit 3	Active	INF	OID20421	Q13219	-0.689418
PAPPA	TR10022	1.03585	Plate4	Visit 3	Active	INF	OID20421	Q13219	-0.374117
PARP1	TR10022	0.705234	Plate1	Visit 1	Active	INF	OID20500	P09874	-0.798455
PARP1	TR10009	0.68608	Plate1	Visit 1	Active	INF	OID20500	P09874	-0.798455
PARP1	TR10019	0.8409	Plate2	Visit 1	Active	INF	OID20500	P09874	-0.428982
PARP1	TR10010	1.04307	Plate2	Visit 1	Active	INF	OID20500	P09874	-0.428982
PARP1	TR10028	1.05322	Plate4	Visit 1	Active	INF	OID20500	P09874	-0.686206
PARP1	TR10010	0.804537	Plate1	Visit 3	Active	INF	OID20500	P09874	-0.798455
PARP1	TR10009	0.411977	Plate1	Visit 3	Active	INF	OID20500	P09874	-0.798455
PARP1	TR10028	0.558054	Plate2	Visit 3	Active	INF	OID20500	P09874	-0.428982
PARP1	TR10022	0.514798	Plate4	Visit 3	Active	INF	OID20500	P09874	-0.686206
PCDH1	TR10022	-0.378231	Plate1	Visit 1	Active	INF	OID20614	Q08174	-5.56489
PCDH1	TR10009	-0.452227	Plate1	Visit 1	Active	INF	OID20614	Q08174	-5.56489
PCDH1	TR10019	-0.484771	Plate2	Visit 1	Active	INF	OID20614	Q08174	-5.53459
PCDH1	TR10010	-0.372152	Plate2	Visit 1	Active	INF	OID20614	Q08174	-5.53459
PCDH1	TR10028	-0.682665	Plate4	Visit 1	Active	INF	OID20614	Q08174	-5.46188
PCDH1	TR10010	-0.446027	Plate1	Visit 3	Active	INF	OID20614	Q08174	-5.56489
PCDH1	TR10009	-0.503177	Plate1	Visit 3	Active	INF	OID20614	Q08174	-5.56489
PCDH1	TR10028	-0.829303	Plate2	Visit 3	Active	INF	OID20614	Q08174	-5.53459
PCDH1	TR10022	-0.549909	Plate4	Visit 3	Active	INF	OID20614	Q08174	-5.46188
PDGFB	TR10022	2.24298	Plate1	Visit 1	Active	INF	OID20741	P01127	-5.96293
PDGFB	TR10009	0.119016	Plate1	Visit 1	Active	INF	OID20741	P01127	-5.96293
PDGFB	TR10019	-1.82159	Plate2	Visit 1	Active	INF	OID20741	P01127	-4.50488
PDGFB	TR10010	-3.89751	Plate2	Visit 1	Active	INF	OID20741	P01127	-4.50488
PDGFB	TR10028	-0.846039	Plate4	Visit 1	Active	INF	OID20741	P01127	-4.78921
PDGFB	TR10010	-3.67598	Plate1	Visit 3	Active	INF	OID20741	P01127	-5.96293
PDGFB	TR10009	0.283161	Plate1	Visit 3	Active	INF	OID20741	P01127	-5.96293
PDGFB	TR10028	-0.342237	Plate2	Visit 3	Active	INF	OID20741	P01127	-4.50488
PDGFB	TR10022	1.83174	Plate4	Visit 3	Active	INF	OID20741	P01127	-4.78921
PDLIM7	TR10022	-0.128869	Plate1	Visit 1	Active	INF	OID20729	Q9NR12	-1.33784
PDLIM7	TR10009	0.837855	Plate1	Visit 1	Active	INF	OID20729	Q9NR12	-1.33784
PDLIM7	TR10019	-0.732201	Plate2	Visit 1	Active	INF	OID20729	Q9NR12	-1.59729
PDLIM7	TR10010	-0.399917	Plate2	Visit 1	Active	INF	OID20729	Q9NR12	-1.59729
PDLIM7	TR10028	0.0871476	Plate4	Visit 1	Active	INF	OID20729	Q9NR12	-1.38673
PDLIM7	TR10010	-0.0810819	Plate1	Visit 3	Active	INF	OID20729	Q9NR12	-1.33784
PDLIM7	TR10009	0.542537	Plate1	Visit 3	Active	INF	OID20729	Q9NR12	-1.33784
PDLIM7	TR10028	-0.191196	Plate2	Visit 3	Active	INF	OID20729	Q9NR12	-1.59729
PDLIM7	TR10022	-0.206583	Plate4	Visit 3	Active	INF	OID20729	Q9NR12	-1.38673
PGF	TR10022	-0.0973722	Plate1	Visit 1	Active	INF	OID20673	P49763	-7.66211
PGF	TR10009	0.79752	Plate1	Visit 1	Active	INF	OID20673	P49763	-7.66211
PGF	TR10019	-0.555858	Plate2	Visit 1	Active	INF	OID20673	P49763	-7.50401
PGF	TR10010	-0.322782	Plate2	Visit 1	Active	INF	OID20673	P49763	-7.50401
PGF	TR10028	0.301421	Plate4	Visit 1	Active	INF	OID20673	P49763	-6.93694
PGF	TR10010	0.215217	Plate1	Visit 3	Active	INF	OID20673	P49763	-7.66211
PGF	TR10009	0.610419	Plate1	Visit 3	Active	INF	OID20673	P49763	-7.66211
PGF	TR10028	-0.675062	Plate2	Visit 3	Active	INF	OID20673	P49763	-7.50401
PGF	TR10022	-0.260398	Plate4	Visit 3	Active	INF	OID20673	P49763	-6.93694
PIK3AP1	TR10022	1.81204	Plate1	Visit 1	Active	INF	OID20587	Q6ZUJ8	-2.34174
PIK3AP1	TR10009	2.27905	Plate1	Visit 1	Active	INF	OID20587	Q6ZUJ8	-2.34174
PIK3AP1	TR10019	1.52102	Plate2	Visit 1	Active	INF	OID20587	Q6ZUJ8	-0.62911
PIK3AP1	TR10010	0.816381	Plate2	Visit 1	Active	INF	OID20587	Q6ZUJ8	-0.62911
PIK3AP1	TR10028	1.81101	Plate4	Visit 1	Active	INF	OID20587	Q6ZUJ8	-1.29356
PIK3AP1	TR10010	1.28623	Plate1	Visit 3	Active	INF	OID20587	Q6ZUJ8	-2.34174
PIK3AP1	TR10009	1.63059	Plate1	Visit 3	Active	INF	OID20587	Q6ZUJ8	-2.34174
PIK3AP1	TR10028	0.985249	Plate2	Visit 3	Active	INF	OID20587	Q6ZUJ8	-0.62911
PIK3AP1	TR10022	2.22124	Plate4	Visit 3	Active	INF	OID20587	Q6ZUJ8	-1.29356
PKLR	TR10022	2.99798	Plate1	Visit 1	Active	INF	OID20682	P30613	-5.22378
PKLR	TR10009	2.65413	Plate1	Visit 1	Active	INF	OID20682	P30613	-5.22378
PKLR	TR10019	2.09447	Plate2	Visit 1	Active	INF	OID20682	P30613	-5.07583
PKLR	TR10010	1.6139	Plate2	Visit 1	Active	INF	OID20682	P30613	-5.07583
PKLR	TR10028	1.83265	Plate4	Visit 1	Active	INF	OID20682	P30613	-5.19553
PKLR	TR10010	2.89071	Plate1	Visit 3	Active	INF	OID20682	P30613	-5.22378
PKLR	TR10009	2.51092	Plate1	Visit 3	Active	INF	OID20682	P30613	-5.22378
PKLR	TR10028	1.7094	Plate2	Visit 3	Active	INF	OID20682	P30613	-5.07583
PKLR	TR10022	2.75804	Plate4	Visit 3	Active	INF	OID20682	P30613	-5.19553
PLA2G4A	TR10022	-0.217189	Plate1	Visit 1	Active	INF	OID20685	P47712	-1.59577
PLA2G4A	TR10009	0.0697206	Plate1	Visit 1	Active	INF	OID20685	P47712	-1.59577
PLA2G4A	TR10019	-0.100837	Plate2	Visit 1	Active	INF	OID20685	P47712	-1.57625
PLA2G4A	TR10010	-0.36119	Plate2	Visit 1	Active	INF	OID20685	P47712	-1.57625
PLA2G4A	TR10028	-0.233315	Plate4	Visit 1	Active	INF	OID20685	P47712	-1.93126
PLA2G4A	TR10010	-0.190323	Plate1	Visit 3	Active	INF	OID20685	P47712	-1.59577
PLA2G4A	TR10009	-0.264742	Plate1	Visit 3	Active	INF	OID20685	P47712	-1.59577
PLA2G4A	TR10028	-0.222625	Plate2	Visit 3	Active	INF	OID20685	P47712	-1.57625
PLA2G4A	TR10022	-0.0557858	Plate4	Visit 3	Active	INF	OID20685	P47712	-1.93126
PLAUR	TR10022	0.0663476	Plate1	Visit 1	Active	INF	OID20764	Q03405	-7.28877
PLAUR	TR10009	0.798576	Plate1	Visit 1	Active	INF	OID20764	Q03405	-7.28877
PLAUR	TR10019	-0.27359	Plate2	Visit 1	Active	INF	OID20764	Q03405	-7.52734
PLAUR	TR10010	0.000665674	Plate2	Visit 1	Active	INF	OID20764	Q03405	-7.52734
PLAUR	TR10028	0.104583	Plate4	Visit 1	Active	INF	OID20764	Q03405	-7.52649
PLAUR	TR10010	0.237629	Plate1	Visit 3	Active	INF	OID20764	Q03405	-7.28877
PLAUR	TR10009	0.710568	Plate1	Visit 3	Active	INF	OID20764	Q03405	-7.28877
PLAUR	TR10028	-0.169734	Plate2	Visit 3	Active	INF	OID20764	Q03405	-7.52734
PLAUR	TR10022	-0.170584	Plate4	Visit 3	Active	INF	OID20764	Q03405	-7.52649
PLXNA4	TR10022	-0.158778	Plate1	Visit 1	Active	INF	OID20597	Q9HCM2	-2.11065
PLXNA4	TR10009	0.217757	Plate1	Visit 1	Active	INF	OID20597	Q9HCM2	-2.11065
PLXNA4	TR10019	-0.235892	Plate2	Visit 1	Active	INF	OID20597	Q9HCM2	-2.13183
PLXNA4	TR10010	-0.221399	Plate2	Visit 1	Active	INF	OID20597	Q9HCM2	-2.13183
PLXNA4	TR10028	-0.533536	Plate4	Visit 1	Active	INF	OID20597	Q9HCM2	-2.2947
PLXNA4	TR10010	-0.601754	Plate1	Visit 3	Active	INF	OID20597	Q9HCM2	-2.11065
PLXNA4	TR10009	-0.602884	Plate1	Visit 3	Active	INF	OID20597	Q9HCM2	-2.11065
PLXNA4	TR10028	-0.751372	Plate2	Visit 3	Active	INF	OID20597	Q9HCM2	-2.13183
PLXNA4	TR10022	-0.0812768	Plate4	Visit 3	Active	INF	OID20597	Q9HCM2	-2.2947
PNLIPRP2	TR10022	-8.0163	Plate1	Visit 1	Active	INF	OID20775	P54317	-8.3733
PNLIPRP2	TR10009	0.515236	Plate1	Visit 1	Active	INF	OID20775	P54317	-8.3733
PNLIPRP2	TR10019	-8.22805	Plate2	Visit 1	Active	INF	OID20775	P54317	-8.65248
PNLIPRP2	TR10010	0.793276	Plate2	Visit 1	Active	INF	OID20775	P54317	-8.65248
PNLIPRP2	TR10028	-0.336526	Plate4	Visit 1	Active	INF	OID20775	P54317	-8.89516
PNLIPRP2	TR10010	1.0599	Plate1	Visit 3	Active	INF	OID20775	P54317	-8.3733
PNLIPRP2	TR10009	0.450414	Plate1	Visit 3	Active	INF	OID20775	P54317	-8.3733
PNLIPRP2	TR10028	-1.42379	Plate2	Visit 3	Active	INF	OID20775	P54317	-8.65248
PNLIPRP2	TR10022	-7.70953	Plate4	Visit 3	Active	INF	OID20775	P54317	-8.89516
PNPT1	TR10022	-1.49946	Plate1	Visit 1	Active	INF	OID20445	Q8TCS8	-1.06086
PNPT1	TR10009	-1.30023	Plate1	Visit 1	Active	INF	OID20445	Q8TCS8	-1.06086
PNPT1	TR10019	0.452089	Plate2	Visit 1	Active	INF	OID20445	Q8TCS8	-1.10109
PNPT1	TR10010	4.78125	Plate2	Visit 1	Active	INF	OID20445	Q8TCS8	-1.10109
PNPT1	TR10028	-1.67755	Plate4	Visit 1	Active	INF	OID20445	Q8TCS8	-1.03396
PNPT1	TR10010	4.87117	Plate1	Visit 3	Active	INF	OID20445	Q8TCS8	-1.06086
PNPT1	TR10009	-1.66838	Plate1	Visit 3	Active	INF	OID20445	Q8TCS8	-1.06086
PNPT1	TR10028	-1.9038	Plate2	Visit 3	Active	INF	OID20445	Q8TCS8	-1.10109
PNPT1	TR10022	-2.51663	Plate4	Visit 3	Active	INF	OID20445	Q8TCS8	-1.03396
PON3	TR10022	-0.172465	Plate1	Visit 1	Active	INF	OID20777	Q15166	-7.67961
PON3	TR10009	-0.631396	Plate1	Visit 1	Active	INF	OID20777	Q15166	-7.67961
PON3	TR10019	-0.104285	Plate2	Visit 1	Active	INF	OID20777	Q15166	-7.68024
PON3	TR10010	-0.460897	Plate2	Visit 1	Active	INF	OID20777	Q15166	-7.68024
PON3	TR10028	0.0563761	Plate4	Visit 1	Active	INF	OID20777	Q15166	-7.79101
PON3	TR10010	-0.190231	Plate1	Visit 3	Active	INF	OID20777	Q15166	-7.67961
PON3	TR10009	-0.620104	Plate1	Visit 3	Active	INF	OID20777	Q15166	-7.67961
PON3	TR10028	0.104349	Plate2	Visit 3	Active	INF	OID20777	Q15166	-7.68024
PON3	TR10022	-0.275256	Plate4	Visit 3	Active	INF	OID20777	Q15166	-7.79101
PPP1R9B	TR10022	-0.497961	Plate1	Visit 1	Active	INF	OID20643	Q96SB3	-1.22716
PPP1R9B	TR10009	0.700123	Plate1	Visit 1	Active	INF	OID20643	Q96SB3	-1.22716
PPP1R9B	TR10019	-0.532497	Plate2	Visit 1	Active	INF	OID20643	Q96SB3	-1.45591
PPP1R9B	TR10010	-0.690406	Plate2	Visit 1	Active	INF	OID20643	Q96SB3	-1.45591
PPP1R9B	TR10028	0.584723	Plate4	Visit 1	Active	INF	OID20643	Q96SB3	-1.06107
PPP1R9B	TR10010	-0.390524	Plate1	Visit 3	Active	INF	OID20643	Q96SB3	-1.22716
PPP1R9B	TR10009	-0.0763045	Plate1	Visit 3	Active	INF	OID20643	Q96SB3	-1.22716
PPP1R9B	TR10028	0.32433	Plate2	Visit 3	Active	INF	OID20643	Q96SB3	-1.45591
PPP1R9B	TR10022	-0.192331	Plate4	Visit 3	Active	INF	OID20643	Q96SB3	-1.06107
PRDX3	TR10022	-0.812932	Plate1	Visit 1	Active	INF	OID20483	P30048	-0.353087
PRDX3	TR10009	-0.632277	Plate1	Visit 1	Active	INF	OID20483	P30048	-0.353087
PRDX3	TR10019	-0.692308	Plate2	Visit 1	Active	INF	OID20483	P30048	-0.0813578
PRDX3	TR10010	-0.855685	Plate2	Visit 1	Active	INF	OID20483	P30048	-0.0813578
PRDX3	TR10028	-0.484973	Plate4	Visit 1	Active	INF	OID20483	P30048	-0.424562
PRDX3	TR10010	-0.223031	Plate1	Visit 3	Active	INF	OID20483	P30048	-0.353087
PRDX3	TR10009	-1.23251	Plate1	Visit 3	Active	INF	OID20483	P30048	-0.353087
PRDX3	TR10028	-0.234793	Plate2	Visit 3	Active	INF	OID20483	P30048	-0.0813578
PRDX3	TR10022	-0.46377	Plate4	Visit 3	Active	INF	OID20483	P30048	-0.424562
PRDX5	TR10022	0.728707	Plate1	Visit 1	Active	INF	OID20644	P30044	-2.82606
PRDX5	TR10009	-0.171592	Plate1	Visit 1	Active	INF	OID20644	P30044	-2.82606
PRDX5	TR10019	-0.720881	Plate2	Visit 1	Active	INF	OID20644	P30044	-2.60429
PRDX5	TR10010	-0.660791	Plate2	Visit 1	Active	INF	OID20644	P30044	-2.60429
PRDX5	TR10028	-0.938294	Plate4	Visit 1	Active	INF	OID20644	P30044	-2.64186
PRDX5	TR10010	-0.150055	Plate1	Visit 3	Active	INF	OID20644	P30044	-2.82606
PRDX5	TR10009	-0.306047	Plate1	Visit 3	Active	INF	OID20644	P30044	-2.82606
PRDX5	TR10028	-0.453475	Plate2	Visit 3	Active	INF	OID20644	P30044	-2.60429
PRDX5	TR10022	-0.382396	Plate4	Visit 3	Active	INF	OID20644	P30044	-2.64186
PREB	TR10022	-0.415727	Plate1	Visit 1	Active	INF	OID20439	Q9HCU5	-0.661747
PREB	TR10009	0.170626	Plate1	Visit 1	Active	INF	OID20439	Q9HCU5	-0.661747
PREB	TR10019	-0.551649	Plate2	Visit 1	Active	INF	OID20439	Q9HCU5	-0.485137
PREB	TR10010	-0.965429	Plate2	Visit 1	Active	INF	OID20439	Q9HCU5	-0.485137
PREB	TR10028	-0.123861	Plate4	Visit 1	Active	INF	OID20439	Q9HCU5	-0.447079
PREB	TR10010	-0.398845	Plate1	Visit 3	Active	INF	OID20439	Q9HCU5	-0.661747
PREB	TR10009	-0.223425	Plate1	Visit 3	Active	INF	OID20439	Q9HCU5	-0.661747
PREB	TR10028	-0.52817	Plate2	Visit 3	Active	INF	OID20439	Q9HCU5	-0.485137
PREB	TR10022	-0.846717	Plate4	Visit 3	Active	INF	OID20439	Q9HCU5	-0.447079
PRELP	TR10022	-0.118026	Plate1	Visit 1	Active	INF	OID20766	P51888	-7.20129
PRELP	TR10009	0.341983	Plate1	Visit 1	Active	INF	OID20766	P51888	-7.20129
PRELP	TR10019	-0.325903	Plate2	Visit 1	Active	INF	OID20766	P51888	-7.2638
PRELP	TR10010	-0.170185	Plate2	Visit 1	Active	INF	OID20766	P51888	-7.2638
PRELP	TR10028	0.47046	Plate4	Visit 1	Active	INF	OID20766	P51888	-7.18483
PRELP	TR10010	-0.0456731	Plate1	Visit 3	Active	INF	OID20766	P51888	-7.20129
PRELP	TR10009	0.289318	Plate1	Visit 3	Active	INF	OID20766	P51888	-7.20129
PRELP	TR10028	-0.0354867	Plate2	Visit 3	Active	INF	OID20766	P51888	-7.2638
PRELP	TR10022	0.0736278	Plate4	Visit 3	Active	INF	OID20766	P51888	-7.18483
PRKAB1	TR10022	-0.599202	Plate1	Visit 1	Active	INF	OID20444	Q9Y478	-0.688127
PRKAB1	TR10009	0.0858662	Plate1	Visit 1	Active	INF	OID20444	Q9Y478	-0.688127
PRKAB1	TR10019	-0.772066	Plate2	Visit 1	Active	INF	OID20444	Q9Y478	-0.60732
PRKAB1	TR10010	-0.0690882	Plate2	Visit 1	Active	INF	OID20444	Q9Y478	-0.60732
PRKAB1	TR10028	-0.298654	Plate4	Visit 1	Active	INF	OID20444	Q9Y478	-0.983148
PRKAB1	TR10010	0.522353	Plate1	Visit 3	Active	INF	OID20444	Q9Y478	-0.688127
PRKAB1	TR10009	-0.0481867	Plate1	Visit 3	Active	INF	OID20444	Q9Y478	-0.688127
PRKAB1	TR10028	-0.815942	Plate2	Visit 3	Active	INF	OID20444	Q9Y478	-0.60732
PRKAB1	TR10022	-0.614621	Plate4	Visit 3	Active	INF	OID20444	Q9Y478	-0.983148
PRKCQ	TR10022	-0.411935	Plate1	Visit 1	Active	INF	OID20468	Q04759	-0.535921
PRKCQ	TR10009	-0.824224	Plate1	Visit 1	Active	INF	OID20468	Q04759	-0.535921
PRKCQ	TR10019	0.38174	Plate2	Visit 1	Active	INF	OID20468	Q04759	-0.499363
PRKCQ	TR10010	-0.0560006	Plate2	Visit 1	Active	INF	OID20468	Q04759	-0.499363
PRKCQ	TR10028	-0.829777	Plate4	Visit 1	Active	INF	OID20468	Q04759	-0.0520793
PRKCQ	TR10010	-0.553121	Plate1	Visit 3	Active	INF	OID20468	Q04759	-0.535921
PRKCQ	TR10009	-0.690615	Plate1	Visit 3	Active	INF	OID20468	Q04759	-0.535921
PRKCQ	TR10028	-0.47265	Plate2	Visit 3	Active	INF	OID20468	Q04759	-0.499363
PRKCQ	TR10022	-0.0301973	Plate4	Visit 3	Active	INF	OID20468	Q04759	-0.0520793
PROK1	TR10022	-0.0494421	Plate1	Visit 1	Active	INF	OID20543	P58294	-2.98827
PROK1	TR10009	1.9555	Plate1	Visit 1	Active	INF	OID20543	P58294	-2.98827
PROK1	TR10019	0.397899	Plate2	Visit 1	Active	INF	OID20543	P58294	-3.2629
PROK1	TR10010	1.19902	Plate2	Visit 1	Active	INF	OID20543	P58294	-3.2629
PROK1	TR10028	-0.50801	Plate4	Visit 1	Active	INF	OID20543	P58294	-3.38563
PROK1	TR10010	0.931592	Plate1	Visit 3	Active	INF	OID20543	P58294	-2.98827
PROK1	TR10009	0.868355	Plate1	Visit 3	Active	INF	OID20543	P58294	-2.98827
PROK1	TR10028	-0.234897	Plate2	Visit 3	Active	INF	OID20543	P58294	-3.2629
PROK1	TR10022	0.139917	Plate4	Visit 3	Active	INF	OID20543	P58294	-3.38563
PRSS8	TR10022	0.320103	Plate1	Visit 1	Active	INF	OID20763	Q16651	-7.05001
PRSS8	TR10009	0.518286	Plate1	Visit 1	Active	INF	OID20763	Q16651	-7.05001
PRSS8	TR10019	-0.532731	Plate2	Visit 1	Active	INF	OID20763	Q16651	-7.52435
PRSS8	TR10010	-0.126188	Plate2	Visit 1	Active	INF	OID20763	Q16651	-7.52435
PRSS8	TR10028	-0.317065	Plate4	Visit 1	Active	INF	OID20763	Q16651	-7.78751
PRSS8	TR10010	0.324265	Plate1	Visit 3	Active	INF	OID20763	Q16651	-7.05001
PRSS8	TR10009	0.759659	Plate1	Visit 3	Active	INF	OID20763	Q16651	-7.05001
PRSS8	TR10028	-0.901102	Plate2	Visit 3	Active	INF	OID20763	Q16651	-7.52435
PRSS8	TR10022	0.0551564	Plate4	Visit 3	Active	INF	OID20763	Q16651	-7.78751
PSIP1	TR10022	-0.159909	Plate1	Visit 1	Active	INF	OID20534	O75475	-2.85857
PSIP1	TR10009	-0.539254	Plate1	Visit 1	Active	INF	OID20534	O75475	-2.85857
PSIP1	TR10019	0.0817278	Plate2	Visit 1	Active	INF	OID20534	O75475	-2.02408
PSIP1	TR10010	-0.129287	Plate2	Visit 1	Active	INF	OID20534	O75475	-2.02408
PSIP1	TR10028	-0.0824726	Plate4	Visit 1	Active	INF	OID20534	O75475	-1.68761
PSIP1	TR10010	-0.683689	Plate1	Visit 3	Active	INF	OID20534	O75475	-2.85857
PSIP1	TR10009	-0.280304	Plate1	Visit 3	Active	INF	OID20534	O75475	-2.85857
PSIP1	TR10028	-0.533122	Plate2	Visit 3	Active	INF	OID20534	O75475	-2.02408
PSIP1	TR10022	0.13778	Plate4	Visit 3	Active	INF	OID20534	O75475	-1.68761
PSMG3	TR10022	2.20401	Plate1	Visit 1	Active	INF	OID20549	Q9BT73	-1.9223
PSMG3	TR10009	1.50915	Plate1	Visit 1	Active	INF	OID20549	Q9BT73	-1.9223
PSMG3	TR10019	1.12202	Plate2	Visit 1	Active	INF	OID20549	Q9BT73	-2.06682
PSMG3	TR10010	0.892739	Plate2	Visit 1	Active	INF	OID20549	Q9BT73	-2.06682
PSMG3	TR10028	0.820657	Plate4	Visit 1	Active	INF	OID20549	Q9BT73	-2.12454
PSMG3	TR10010	1.43467	Plate1	Visit 3	Active	INF	OID20549	Q9BT73	-1.9223
PSMG3	TR10009	1.04776	Plate1	Visit 3	Active	INF	OID20549	Q9BT73	-1.9223
PSMG3	TR10028	0.729076	Plate2	Visit 3	Active	INF	OID20549	Q9BT73	-2.06682
PSMG3	TR10022	1.83659	Plate4	Visit 3	Active	INF	OID20549	Q9BT73	-2.12454
PSPN	TR10022	0.0670022	Plate1	Visit 1	Active	INF	OID20511	O60542	-5.03605
PSPN	TR10009	0.152832	Plate1	Visit 1	Active	INF	OID20511	O60542	-5.03605
PSPN	TR10019	-1.31899	Plate2	Visit 1	Active	INF	OID20511	O60542	-5.65103
PSPN	TR10010	0.0830742	Plate2	Visit 1	Active	INF	OID20511	O60542	-5.65103
PSPN	TR10028	-3.69964	Plate4	Visit 1	Active	INF	OID20511	O60542	-5.3153
PSPN	TR10010	-0.287287	Plate1	Visit 3	Active	INF	OID20511	O60542	-5.03605
PSPN	TR10009	-0.817644	Plate1	Visit 3	Active	INF	OID20511	O60542	-5.03605
PSPN	TR10028	-4.26361	Plate2	Visit 3	Active	INF	OID20511	O60542	-5.65103
PSPN	TR10022	-0.313173	Plate4	Visit 3	Active	INF	OID20511	O60542	-5.3153
PTH1R	TR10022	-1.16275	Plate1	Visit 1	Active	INF	OID20571	Q03431	-4.3148
PTH1R	TR10009	-0.330074	Plate1	Visit 1	Active	INF	OID20571	Q03431	-4.3148
PTH1R	TR10019	-1.02201	Plate2	Visit 1	Active	INF	OID20571	Q03431	-4.58909
PTH1R	TR10010	-0.681422	Plate2	Visit 1	Active	INF	OID20571	Q03431	-4.58909
PTH1R	TR10028	-0.727667	Plate4	Visit 1	Active	INF	OID20571	Q03431	-4.46481
PTH1R	TR10010	-0.38117	Plate1	Visit 3	Active	INF	OID20571	Q03431	-4.3148
PTH1R	TR10009	-0.827863	Plate1	Visit 3	Active	INF	OID20571	Q03431	-4.3148
PTH1R	TR10028	-0.47963	Plate2	Visit 3	Active	INF	OID20571	Q03431	-4.58909
PTH1R	TR10022	-0.50025	Plate4	Visit 3	Active	INF	OID20571	Q03431	-4.46481
PTPN6	TR10022	-0.302718	Plate1	Visit 1	Active	INF	OID20717	P29350	-1.14531
PTPN6	TR10009	0.0571206	Plate1	Visit 1	Active	INF	OID20717	P29350	-1.14531
PTPN6	TR10019	0.140982	Plate2	Visit 1	Active	INF	OID20717	P29350	-1.32257
PTPN6	TR10010	-0.0944685	Plate2	Visit 1	Active	INF	OID20717	P29350	-1.32257
PTPN6	TR10028	0.282873	Plate4	Visit 1	Active	INF	OID20717	P29350	-1.6517
PTPN6	TR10010	-0.0944116	Plate1	Visit 3	Active	INF	OID20717	P29350	-1.14531
PTPN6	TR10009	-0.199404	Plate1	Visit 3	Active	INF	OID20717	P29350	-1.14531
PTPN6	TR10028	-0.290133	Plate2	Visit 3	Active	INF	OID20717	P29350	-1.32257
PTPN6	TR10022	0.0461054	Plate4	Visit 3	Active	INF	OID20717	P29350	-1.6517
PTPRM	TR10022	0.291457	Plate1	Visit 1	Active	INF	OID20598	P28827	-3.24552
PTPRM	TR10009	0.536851	Plate1	Visit 1	Active	INF	OID20598	P28827	-3.24552
PTPRM	TR10019	0.290804	Plate2	Visit 1	Active	INF	OID20598	P28827	-3.82914
PTPRM	TR10010	0.307166	Plate2	Visit 1	Active	INF	OID20598	P28827	-3.82914
PTPRM	TR10028	0.273355	Plate4	Visit 1	Active	INF	OID20598	P28827	-3.52434
PTPRM	TR10010	0.293665	Plate1	Visit 3	Active	INF	OID20598	P28827	-3.24552
PTPRM	TR10009	-0.0428574	Plate1	Visit 3	Active	INF	OID20598	P28827	-3.24552
PTPRM	TR10028	-0.297849	Plate2	Visit 3	Active	INF	OID20598	P28827	-3.82914
PTPRM	TR10022	0.742189	Plate4	Visit 3	Active	INF	OID20598	P28827	-3.52434
PTX3	TR10022	-0.0125215	Plate1	Visit 1	Active	INF	OID20570	P26022	-4.58919
PTX3	TR10009	0.672642	Plate1	Visit 1	Active	INF	OID20570	P26022	-4.58919
PTX3	TR10019	0.648693	Plate2	Visit 1	Active	INF	OID20570	P26022	-3.91021
PTX3	TR10010	0.46399	Plate2	Visit 1	Active	INF	OID20570	P26022	-3.91021
PTX3	TR10028	1.04459	Plate4	Visit 1	Active	INF	OID20570	P26022	-3.87904
PTX3	TR10010	-0.0134187	Plate1	Visit 3	Active	INF	OID20570	P26022	-4.58919
PTX3	TR10009	1.33453	Plate1	Visit 3	Active	INF	OID20570	P26022	-4.58919
PTX3	TR10028	1.17652	Plate2	Visit 3	Active	INF	OID20570	P26022	-3.91021
PTX3	TR10022	-0.183378	Plate4	Visit 3	Active	INF	OID20570	P26022	-3.87904
RAB37	TR10022	-1.16938	Plate1	Visit 1	Active	INF	OID20425	Q96AX2	-0.343672
RAB37	TR10009	-0.555247	Plate1	Visit 1	Active	INF	OID20425	Q96AX2	-0.343672
RAB37	TR10019	-0.820923	Plate2	Visit 1	Active	INF	OID20425	Q96AX2	-0.590719
RAB37	TR10010	3.33777	Plate2	Visit 1	Active	INF	OID20425	Q96AX2	-0.590719
RAB37	TR10028	-1.43993	Plate4	Visit 1	Active	INF	OID20425	Q96AX2	-0.881294
RAB37	TR10010	3.52982	Plate1	Visit 3	Active	INF	OID20425	Q96AX2	-0.343672
RAB37	TR10009	-0.941473	Plate1	Visit 3	Active	INF	OID20425	Q96AX2	-0.343672
RAB37	TR10028	-1.38014	Plate2	Visit 3	Active	INF	OID20425	Q96AX2	-0.590719
RAB37	TR10022	-1.28225	Plate4	Visit 3	Active	INF	OID20425	Q96AX2	-0.881294
RAB6A	TR10022	-0.179985	Plate1	Visit 1	Active	INF	OID20608	P20340	-4.37378
RAB6A	TR10009	-0.927738	Plate1	Visit 1	Active	INF	OID20608	P20340	-4.37378
RAB6A	TR10019	0.026725	Plate2	Visit 1	Active	INF	OID20608	P20340	-3.114
RAB6A	TR10010	-0.730299	Plate2	Visit 1	Active	INF	OID20608	P20340	-3.114
RAB6A	TR10028	0.281105	Plate4	Visit 1	Active	INF	OID20608	P20340	-4.79417
RAB6A	TR10010	-1.04856	Plate1	Visit 3	Active	INF	OID20608	P20340	-4.37378
RAB6A	TR10009	-1.60654	Plate1	Visit 3	Active	INF	OID20608	P20340	-4.37378
RAB6A	TR10028	-0.162559	Plate2	Visit 3	Active	INF	OID20608	P20340	-3.114
RAB6A	TR10022	-0.117609	Plate4	Visit 3	Active	INF	OID20608	P20340	-4.79417
RABGAP1L	TR10022	0.313274	Plate1	Visit 1	Active	INF	OID20447	Q5R372	-0.396278
RABGAP1L	TR10009	-0.547179	Plate1	Visit 1	Active	INF	OID20447	Q5R372	-0.396278
RABGAP1L	TR10019	0.616682	Plate2	Visit 1	Active	INF	OID20447	Q5R372	0.105588
RABGAP1L	TR10010	0.0952087	Plate2	Visit 1	Active	INF	OID20447	Q5R372	0.105588
RABGAP1L	TR10028	-0.350412	Plate4	Visit 1	Active	INF	OID20447	Q5R372	-0.564967
RABGAP1L	TR10010	-0.54088	Plate1	Visit 3	Active	INF	OID20447	Q5R372	-0.396278
RABGAP1L	TR10009	-1.04659	Plate1	Visit 3	Active	INF	OID20447	Q5R372	-0.396278
RABGAP1L	TR10028	-0.0166164	Plate2	Visit 3	Active	INF	OID20447	Q5R372	0.105588
RABGAP1L	TR10022	0.406725	Plate4	Visit 3	Active	INF	OID20447	Q5R372	-0.564967
REG4	TR10022	0.27397	Plate1	Visit 1	Active	INF	OID20784	Q9BYZ8	-7.01139
REG4	TR10009	2.12384	Plate1	Visit 1	Active	INF	OID20784	Q9BYZ8	-7.01139
REG4	TR10019	0.594331	Plate2	Visit 1	Active	INF	OID20784	Q9BYZ8	-7.21273
REG4	TR10010	0.477882	Plate2	Visit 1	Active	INF	OID20784	Q9BYZ8	-7.21273
REG4	TR10028	1.51473	Plate4	Visit 1	Active	INF	OID20784	Q9BYZ8	-7.42304
REG4	TR10010	0.84393	Plate1	Visit 3	Active	INF	OID20784	Q9BYZ8	-7.01139
REG4	TR10009	1.96415	Plate1	Visit 3	Active	INF	OID20784	Q9BYZ8	-7.01139
REG4	TR10028	0.623914	Plate2	Visit 3	Active	INF	OID20784	Q9BYZ8	-7.21273
REG4	TR10022	0.695552	Plate4	Visit 3	Active	INF	OID20784	Q9BYZ8	-7.42304
RGS8	TR10022	-0.181283	Plate1	Visit 1	Active	INF	OID20454	P57771	0.055404
RGS8	TR10009	-0.299819	Plate1	Visit 1	Active	INF	OID20454	P57771	0.055404
RGS8	TR10019	-0.621935	Plate2	Visit 1	Active	INF	OID20454	P57771	0.346559
RGS8	TR10010	0.892494	Plate2	Visit 1	Active	INF	OID20454	P57771	0.346559
RGS8	TR10028	-0.637809	Plate4	Visit 1	Active	INF	OID20454	P57771	0.206074
RGS8	TR10010	1.73175	Plate1	Visit 3	Active	INF	OID20454	P57771	0.055404
RGS8	TR10009	-0.719762	Plate1	Visit 3	Active	INF	OID20454	P57771	0.055404
RGS8	TR10028	-1.06119	Plate2	Visit 3	Active	INF	OID20454	P57771	0.346559
RGS8	TR10022	-0.290728	Plate4	Visit 3	Active	INF	OID20454	P57771	0.206074
ROBO1	TR10022	-0.101493	Plate1	Visit 1	Active	INF	OID20734	Q9Y6N7	-6.95678
ROBO1	TR10009	-0.305207	Plate1	Visit 1	Active	INF	OID20734	Q9Y6N7	-6.95678
ROBO1	TR10019	-0.148181	Plate2	Visit 1	Active	INF	OID20734	Q9Y6N7	-7.26874
ROBO1	TR10010	-0.589337	Plate2	Visit 1	Active	INF	OID20734	Q9Y6N7	-7.26874
ROBO1	TR10028	-0.227887	Plate4	Visit 1	Active	INF	OID20734	Q9Y6N7	-7.23682
ROBO1	TR10010	-0.225429	Plate1	Visit 3	Active	INF	OID20734	Q9Y6N7	-6.95678
ROBO1	TR10009	-0.479456	Plate1	Visit 3	Active	INF	OID20734	Q9Y6N7	-6.95678
ROBO1	TR10028	-0.821495	Plate2	Visit 3	Active	INF	OID20734	Q9Y6N7	-7.26874
ROBO1	TR10022	0.0231141	Plate4	Visit 3	Active	INF	OID20734	Q9Y6N7	-7.23682
SAMD9L	TR10022	0.117171	Plate1	Visit 1	Active	INF	OID20536	Q8IVG5	-0.528796
SAMD9L	TR10009	0.583901	Plate1	Visit 1	Active	INF	OID20536	Q8IVG5	-0.528796
SAMD9L	TR10019	-0.445292	Plate2	Visit 1	Active	INF	OID20536	Q8IVG5	-0.769735
SAMD9L	TR10010	0.0136445	Plate2	Visit 1	Active	INF	OID20536	Q8IVG5	-0.769735
SAMD9L	TR10028	-0.580202	Plate4	Visit 1	Active	INF	OID20536	Q8IVG5	-0.932533
SAMD9L	TR10010	0.287019	Plate1	Visit 3	Active	INF	OID20536	Q8IVG5	-0.528796
SAMD9L	TR10009	0.225352	Plate1	Visit 3	Active	INF	OID20536	Q8IVG5	-0.528796
SAMD9L	TR10028	-0.420506	Plate2	Visit 3	Active	INF	OID20536	Q8IVG5	-0.769735
SAMD9L	TR10022	-0.0366972	Plate4	Visit 3	Active	INF	OID20536	Q8IVG5	-0.932533
SCG3	TR10022	0.0532949	Plate1	Visit 1	Active	INF	OID20728	Q8WXD2	-6.5443
SCG3	TR10009	0.46789	Plate1	Visit 1	Active	INF	OID20728	Q8WXD2	-6.5443
SCG3	TR10019	-0.175562	Plate2	Visit 1	Active	INF	OID20728	Q8WXD2	-6.50315
SCG3	TR10010	0.214051	Plate2	Visit 1	Active	INF	OID20728	Q8WXD2	-6.50315
SCG3	TR10028	0.456834	Plate4	Visit 1	Active	INF	OID20728	Q8WXD2	-6.86248
SCG3	TR10010	0.640199	Plate1	Visit 3	Active	INF	OID20728	Q8WXD2	-6.5443
SCG3	TR10009	0.462719	Plate1	Visit 3	Active	INF	OID20728	Q8WXD2	-6.5443
SCG3	TR10028	-0.12839	Plate2	Visit 3	Active	INF	OID20728	Q8WXD2	-6.50315
SCG3	TR10022	-0.0217526	Plate4	Visit 3	Active	INF	OID20728	Q8WXD2	-6.86248
SCGB1A1	TR10022	0.91616	Plate1	Visit 1	Active	INF	OID20688	P11684	-6.09546
SCGB1A1	TR10009	1.91796	Plate1	Visit 1	Active	INF	OID20688	P11684	-6.09546
SCGB1A1	TR10019	-0.100839	Plate2	Visit 1	Active	INF	OID20688	P11684	-5.7202
SCGB1A1	TR10010	1.32009	Plate2	Visit 1	Active	INF	OID20688	P11684	-5.7202
SCGB1A1	TR10028	0.444859	Plate4	Visit 1	Active	INF	OID20688	P11684	-6.04868
SCGB1A1	TR10010	1.26377	Plate1	Visit 3	Active	INF	OID20688	P11684	-6.09546
SCGB1A1	TR10009	2.36335	Plate1	Visit 3	Active	INF	OID20688	P11684	-6.09546
SCGB1A1	TR10028	-0.313491	Plate2	Visit 3	Active	INF	OID20688	P11684	-5.7202
SCGB1A1	TR10022	0.453791	Plate4	Visit 3	Active	INF	OID20688	P11684	-6.04868
SCGB3A2	TR10022	1.48	Plate1	Visit 1	Active	INF	OID20723	Q96PL1	-5.76844
SCGB3A2	TR10009	2.92003	Plate1	Visit 1	Active	INF	OID20723	Q96PL1	-5.76844
SCGB3A2	TR10019	1.10331	Plate2	Visit 1	Active	INF	OID20723	Q96PL1	-5.62413
SCGB3A2	TR10010	1.77107	Plate2	Visit 1	Active	INF	OID20723	Q96PL1	-5.62413
SCGB3A2	TR10028	2.55104	Plate4	Visit 1	Active	INF	OID20723	Q96PL1	-5.80768
SCGB3A2	TR10010	2.12145	Plate1	Visit 3	Active	INF	OID20723	Q96PL1	-5.76844
SCGB3A2	TR10009	3.05907	Plate1	Visit 3	Active	INF	OID20723	Q96PL1	-5.76844
SCGB3A2	TR10028	2.21677	Plate2	Visit 3	Active	INF	OID20723	Q96PL1	-5.62413
SCGB3A2	TR10022	0.826035	Plate4	Visit 3	Active	INF	OID20723	Q96PL1	-5.80768
SCGN	TR10022	-0.135738	Plate1	Visit 1	Active	INF	OID20457	O76038	-1.70014
SCGN	TR10009	0.681869	Plate1	Visit 1	Active	INF	OID20457	O76038	-1.70014
SCGN	TR10019	-0.723401	Plate2	Visit 1	Active	INF	OID20457	O76038	-0.970333
SCGN	TR10010	-0.33354	Plate2	Visit 1	Active	INF	OID20457	O76038	-0.970333
SCGN	TR10028	1.28573	Plate4	Visit 1	Active	INF	OID20457	O76038	-0.685726
SCGN	TR10010	-0.16726	Plate1	Visit 3	Active	INF	OID20457	O76038	-1.70014
SCGN	TR10009	0.382422	Plate1	Visit 3	Active	INF	OID20457	O76038	-1.70014
SCGN	TR10028	0.219018	Plate2	Visit 3	Active	INF	OID20457	O76038	-0.970333
SCGN	TR10022	-0.103355	Plate4	Visit 3	Active	INF	OID20457	O76038	-0.685726
SCRN1	TR10022	-0.162799	Plate1	Visit 1	Active	INF	OID20542	Q12765	-0.68443
SCRN1	TR10009	0.523176	Plate1	Visit 1	Active	INF	OID20542	Q12765	-0.68443
SCRN1	TR10019	-0.321334	Plate2	Visit 1	Active	INF	OID20542	Q12765	-0.900719
SCRN1	TR10010	-0.655318	Plate2	Visit 1	Active	INF	OID20542	Q12765	-0.900719
SCRN1	TR10028	-0.64447	Plate4	Visit 1	Active	INF	OID20542	Q12765	-0.48619
SCRN1	TR10010	0.322799	Plate1	Visit 3	Active	INF	OID20542	Q12765	-0.68443
SCRN1	TR10009	0.778289	Plate1	Visit 3	Active	INF	OID20542	Q12765	-0.68443
SCRN1	TR10028	-0.85757	Plate2	Visit 3	Active	INF	OID20542	Q12765	-0.900719
SCRN1	TR10022	-0.572931	Plate4	Visit 3	Active	INF	OID20542	Q12765	-0.48619
SELPLG	TR10022	-0.502438	Plate1	Visit 1	Active	INF	OID20560	Q14242	-4.84281
SELPLG	TR10009	-0.276366	Plate1	Visit 1	Active	INF	OID20560	Q14242	-4.84281
SELPLG	TR10019	-0.488231	Plate2	Visit 1	Active	INF	OID20560	Q14242	-4.87843
SELPLG	TR10010	-0.0456421	Plate2	Visit 1	Active	INF	OID20560	Q14242	-4.87843
SELPLG	TR10028	-0.436827	Plate4	Visit 1	Active	INF	OID20560	Q14242	-4.89603
SELPLG	TR10010	-0.597422	Plate1	Visit 3	Active	INF	OID20560	Q14242	-4.84281
SELPLG	TR10009	-0.330181	Plate1	Visit 3	Active	INF	OID20560	Q14242	-4.84281
SELPLG	TR10028	-0.495684	Plate2	Visit 3	Active	INF	OID20560	Q14242	-4.87843
SELPLG	TR10022	-1.75481	Plate4	Visit 3	Active	INF	OID20560	Q14242	-4.89603
SERPINB8	TR10022	-0.52084	Plate1	Visit 1	Active	INF	OID20630	P50452	-3.63763
SERPINB8	TR10009	-0.417132	Plate1	Visit 1	Active	INF	OID20630	P50452	-3.63763
SERPINB8	TR10019	-0.668522	Plate2	Visit 1	Active	INF	OID20630	P50452	-4.99688
SERPINB8	TR10010	-0.87082	Plate2	Visit 1	Active	INF	OID20630	P50452	-4.99688
SERPINB8	TR10028	-0.142309	Plate4	Visit 1	Active	INF	OID20630	P50452	-5.21654
SERPINB8	TR10010	-0.297449	Plate1	Visit 3	Active	INF	OID20630	P50452	-3.63763
SERPINB8	TR10009	-0.884355	Plate1	Visit 3	Active	INF	OID20630	P50452	-3.63763
SERPINB8	TR10028	-0.972853	Plate2	Visit 3	Active	INF	OID20630	P50452	-4.99688
SERPINB8	TR10022	-0.820793	Plate4	Visit 3	Active	INF	OID20630	P50452	-5.21654
SH2D1A	TR10022	-0.262012	Plate1	Visit 1	Active	INF	OID20514	O60880	-1.38611
SH2D1A	TR10009	-0.457725	Plate1	Visit 1	Active	INF	OID20514	O60880	-1.38611
SH2D1A	TR10019	-0.276746	Plate2	Visit 1	Active	INF	OID20514	O60880	-1.13796
SH2D1A	TR10010	-0.0792321	Plate2	Visit 1	Active	INF	OID20514	O60880	-1.13796
SH2D1A	TR10028	0.191253	Plate4	Visit 1	Active	INF	OID20514	O60880	-1.59182
SH2D1A	TR10010	-0.612158	Plate1	Visit 3	Active	INF	OID20514	O60880	-1.38611
SH2D1A	TR10009	-0.308759	Plate1	Visit 3	Active	INF	OID20514	O60880	-1.38611
SH2D1A	TR10028	-0.213806	Plate2	Visit 3	Active	INF	OID20514	O60880	-1.13796
SH2D1A	TR10022	0.138817	Plate4	Visit 3	Active	INF	OID20514	O60880	-1.59182
SHMT1	TR10022	-0.217996	Plate1	Visit 1	Active	INF	OID20714	P34896	-6.87022
SHMT1	TR10009	-1.35774	Plate1	Visit 1	Active	INF	OID20714	P34896	-6.87022
SHMT1	TR10019	-1.59347	Plate2	Visit 1	Active	INF	OID20714	P34896	-7.00468
SHMT1	TR10010	-1.51411	Plate2	Visit 1	Active	INF	OID20714	P34896	-7.00468
SHMT1	TR10028	-1.54531	Plate4	Visit 1	Active	INF	OID20714	P34896	-6.84188
SHMT1	TR10010	0.126788	Plate1	Visit 3	Active	INF	OID20714	P34896	-6.87022
SHMT1	TR10009	-1.33784	Plate1	Visit 3	Active	INF	OID20714	P34896	-6.87022
SHMT1	TR10028	-1.72368	Plate2	Visit 3	Active	INF	OID20714	P34896	-7.00468
SHMT1	TR10022	-0.481343	Plate4	Visit 3	Active	INF	OID20714	P34896	-6.84188
SIGLEC1	TR10022	0.594948	Plate1	Visit 1	Active	INF	OID20690	Q9BZZ2	-4.88664
SIGLEC1	TR10009	0.629851	Plate1	Visit 1	Active	INF	OID20690	Q9BZZ2	-4.88664
SIGLEC1	TR10019	-0.455627	Plate2	Visit 1	Active	INF	OID20690	Q9BZZ2	-4.86796
SIGLEC1	TR10010	0.0625907	Plate2	Visit 1	Active	INF	OID20690	Q9BZZ2	-4.86796
SIGLEC1	TR10028	-0.212287	Plate4	Visit 1	Active	INF	OID20690	Q9BZZ2	-5.36265
SIGLEC1	TR10010	0.56075	Plate1	Visit 3	Active	INF	OID20690	Q9BZZ2	-4.88664
SIGLEC1	TR10009	0.52052	Plate1	Visit 3	Active	INF	OID20690	Q9BZZ2	-4.88664
SIGLEC1	TR10028	-0.13082	Plate2	Visit 3	Active	INF	OID20690	Q9BZZ2	-4.86796
SIGLEC1	TR10022	0.534512	Plate4	Visit 3	Active	INF	OID20690	Q9BZZ2	-5.36265
SIGLEC10	TR10022	-0.0656256	Plate1	Visit 1	Active	INF	OID20537	Q96LC7	-4.01551
SIGLEC10	TR10009	0.409005	Plate1	Visit 1	Active	INF	OID20537	Q96LC7	-4.01551
SIGLEC10	TR10019	-0.1873	Plate2	Visit 1	Active	INF	OID20537	Q96LC7	-4.07502
SIGLEC10	TR10010	0.210379	Plate2	Visit 1	Active	INF	OID20537	Q96LC7	-4.07502
SIGLEC10	TR10028	-0.214227	Plate4	Visit 1	Active	INF	OID20537	Q96LC7	-4.01676
SIGLEC10	TR10010	0.214035	Plate1	Visit 3	Active	INF	OID20537	Q96LC7	-4.01551
SIGLEC10	TR10009	0.189414	Plate1	Visit 3	Active	INF	OID20537	Q96LC7	-4.01551
SIGLEC10	TR10028	-0.447417	Plate2	Visit 3	Active	INF	OID20537	Q96LC7	-4.07502
SIGLEC10	TR10022	0.159275	Plate4	Visit 3	Active	INF	OID20537	Q96LC7	-4.01676
SIRPB1	TR10022	0.102919	Plate1	Visit 1	Active	INF	OID20739	O00241	-6.77787
SIRPB1	TR10009	1.10593	Plate1	Visit 1	Active	INF	OID20739	O00241	-6.77787
SIRPB1	TR10019	0.2989	Plate2	Visit 1	Active	INF	OID20739	O00241	-6.54657
SIRPB1	TR10010	-0.405006	Plate2	Visit 1	Active	INF	OID20739	O00241	-6.54657
SIRPB1	TR10028	0.613627	Plate4	Visit 1	Active	INF	OID20739	O00241	-7.64678
SIRPB1	TR10010	-0.180671	Plate1	Visit 3	Active	INF	OID20739	O00241	-6.77787
SIRPB1	TR10009	1.02417	Plate1	Visit 3	Active	INF	OID20739	O00241	-6.77787
SIRPB1	TR10028	0.157315	Plate2	Visit 3	Active	INF	OID20739	O00241	-6.54657
SIRPB1	TR10022	-0.184695	Plate4	Visit 3	Active	INF	OID20739	O00241	-7.64678
SIT1	TR10022	0.983199	Plate1	Visit 1	Active	INF	OID20462	Q9Y3P8	-2.09841
SIT1	TR10009	0.833282	Plate1	Visit 1	Active	INF	OID20462	Q9Y3P8	-2.09841
SIT1	TR10019	0.366901	Plate2	Visit 1	Active	INF	OID20462	Q9Y3P8	-2.34966
SIT1	TR10010	0.545791	Plate2	Visit 1	Active	INF	OID20462	Q9Y3P8	-2.34966
SIT1	TR10028	1.413	Plate4	Visit 1	Active	INF	OID20462	Q9Y3P8	-1.56743
SIT1	TR10010	0.830425	Plate1	Visit 3	Active	INF	OID20462	Q9Y3P8	-2.09841
SIT1	TR10009	0.531001	Plate1	Visit 3	Active	INF	OID20462	Q9Y3P8	-2.09841
SIT1	TR10028	0.262066	Plate2	Visit 3	Active	INF	OID20462	Q9Y3P8	-2.34966
SIT1	TR10022	1.21856	Plate4	Visit 3	Active	INF	OID20462	Q9Y3P8	-1.56743
SKAP2	TR10022	0.0132053	Plate1	Visit 1	Active	INF	OID20761	O75563	-2.37177
SKAP2	TR10009	0.261039	Plate1	Visit 1	Active	INF	OID20761	O75563	-2.37177
SKAP2	TR10019	-0.16988	Plate2	Visit 1	Active	INF	OID20761	O75563	-2.0806
SKAP2	TR10010	-0.174339	Plate2	Visit 1	Active	INF	OID20761	O75563	-2.0806
SKAP2	TR10028	0.490747	Plate4	Visit 1	Active	INF	OID20761	O75563	-2.07251
SKAP2	TR10010	-0.132882	Plate1	Visit 3	Active	INF	OID20761	O75563	-2.37177
SKAP2	TR10009	0.0876201	Plate1	Visit 3	Active	INF	OID20761	O75563	-2.37177
SKAP2	TR10028	0.775311	Plate2	Visit 3	Active	INF	OID20761	O75563	-2.0806
SKAP2	TR10022	0.201093	Plate4	Visit 3	Active	INF	OID20761	O75563	-2.07251
SLAMF1	TR10022	0.898204	Plate1	Visit 1	Active	INF	OID20496	Q13291	-0.855515
SLAMF1	TR10009	0.874054	Plate1	Visit 1	Active	INF	OID20496	Q13291	-0.855515
SLAMF1	TR10019	-0.00635168	Plate2	Visit 1	Active	INF	OID20496	Q13291	-0.62754
SLAMF1	TR10010	0.380412	Plate2	Visit 1	Active	INF	OID20496	Q13291	-0.62754
SLAMF1	TR10028	1.13528	Plate4	Visit 1	Active	INF	OID20496	Q13291	-0.703518
SLAMF1	TR10010	1.36498	Plate1	Visit 3	Active	INF	OID20496	Q13291	-0.855515
SLAMF1	TR10009	0.949208	Plate1	Visit 3	Active	INF	OID20496	Q13291	-0.855515
SLAMF1	TR10028	-0.369799	Plate2	Visit 3	Active	INF	OID20496	Q13291	-0.62754
SLAMF1	TR10022	1.55791	Plate4	Visit 3	Active	INF	OID20496	Q13291	-0.703518
SLAMF7	TR10022	1.0618	Plate1	Visit 1	Active	INF	OID20602	Q9NQ25	-3.34337
SLAMF7	TR10009	0.947568	Plate1	Visit 1	Active	INF	OID20602	Q9NQ25	-3.34337
SLAMF7	TR10019	0.138802	Plate2	Visit 1	Active	INF	OID20602	Q9NQ25	-2.42975
SLAMF7	TR10010	0.833005	Plate2	Visit 1	Active	INF	OID20602	Q9NQ25	-2.42975
SLAMF7	TR10028	0.860922	Plate4	Visit 1	Active	INF	OID20602	Q9NQ25	-3.2419
SLAMF7	TR10010	0.861732	Plate1	Visit 3	Active	INF	OID20602	Q9NQ25	-3.34337
SLAMF7	TR10009	0.700483	Plate1	Visit 3	Active	INF	OID20602	Q9NQ25	-3.34337
SLAMF7	TR10028	0.157303	Plate2	Visit 3	Active	INF	OID20602	Q9NQ25	-2.42975
SLAMF7	TR10022	1.50726	Plate4	Visit 3	Active	INF	OID20602	Q9NQ25	-3.2419
SLC39A5	TR10022	-2.1918	Plate1	Visit 1	Active	INF	OID20539	Q6ZMH5	-1.99466
SLC39A5	TR10009	-1.8052	Plate1	Visit 1	Active	INF	OID20539	Q6ZMH5	-1.99466
SLC39A5	TR10019	-2.40309	Plate2	Visit 1	Active	INF	OID20539	Q6ZMH5	-2.43856
SLC39A5	TR10010	-2.09958	Plate2	Visit 1	Active	INF	OID20539	Q6ZMH5	-2.43856
SLC39A5	TR10028	-1.99727	Plate4	Visit 1	Active	INF	OID20539	Q6ZMH5	-2.34953
SLC39A5	TR10010	-1.98738	Plate1	Visit 3	Active	INF	OID20539	Q6ZMH5	-1.99466
SLC39A5	TR10009	-1.59593	Plate1	Visit 3	Active	INF	OID20539	Q6ZMH5	-1.99466
SLC39A5	TR10028	-2.5329	Plate2	Visit 3	Active	INF	OID20539	Q6ZMH5	-2.43856
SLC39A5	TR10022	-2.52201	Plate4	Visit 3	Active	INF	OID20539	Q6ZMH5	-2.34953
SMOC2	TR10022	-0.208765	Plate1	Visit 1	Active	INF	OID20730	Q9H3U7	-7.12332
SMOC2	TR10009	0.918174	Plate1	Visit 1	Active	INF	OID20730	Q9H3U7	-7.12332
SMOC2	TR10019	0.222351	Plate2	Visit 1	Active	INF	OID20730	Q9H3U7	-6.81866
SMOC2	TR10010	-0.0637635	Plate2	Visit 1	Active	INF	OID20730	Q9H3U7	-6.81866
SMOC2	TR10028	0.166046	Plate4	Visit 1	Active	INF	OID20730	Q9H3U7	-7.13707
SMOC2	TR10010	0.281096	Plate1	Visit 3	Active	INF	OID20730	Q9H3U7	-7.12332
SMOC2	TR10009	0.356647	Plate1	Visit 3	Active	INF	OID20730	Q9H3U7	-7.12332
SMOC2	TR10028	-0.821627	Plate2	Visit 3	Active	INF	OID20730	Q9H3U7	-6.81866
SMOC2	TR10022	-0.18726	Plate4	Visit 3	Active	INF	OID20730	Q9H3U7	-7.13707
SMPDL3A	TR10022	0.338052	Plate1	Visit 1	Active	INF	OID20676	Q92484	-4.7659
SMPDL3A	TR10009	0.0267361	Plate1	Visit 1	Active	INF	OID20676	Q92484	-4.7659
SMPDL3A	TR10019	-0.405195	Plate2	Visit 1	Active	INF	OID20676	Q92484	-4.91639
SMPDL3A	TR10010	-1.72101	Plate2	Visit 1	Active	INF	OID20676	Q92484	-4.91639
SMPDL3A	TR10028	-0.917241	Plate4	Visit 1	Active	INF	OID20676	Q92484	-5.03735
SMPDL3A	TR10010	-1.07738	Plate1	Visit 3	Active	INF	OID20676	Q92484	-4.7659
SMPDL3A	TR10009	-0.296017	Plate1	Visit 3	Active	INF	OID20676	Q92484	-4.7659
SMPDL3A	TR10028	-2.14323	Plate2	Visit 3	Active	INF	OID20676	Q92484	-4.91639
SMPDL3A	TR10022	-0.202757	Plate4	Visit 3	Active	INF	OID20676	Q92484	-5.03735
SPINK4	TR10022	0.757816	Plate1	Visit 1	Active	INF	OID20509	O60575	-0.692658
SPINK4	TR10009	3.58493	Plate1	Visit 1	Active	INF	OID20509	O60575	-0.692658
SPINK4	TR10019	0.0655212	Plate2	Visit 1	Active	INF	OID20509	O60575	-0.643314
SPINK4	TR10010	0.115342	Plate2	Visit 1	Active	INF	OID20509	O60575	-0.643314
SPINK4	TR10028	2.2167	Plate4	Visit 1	Active	INF	OID20509	O60575	-1.20152
SPINK4	TR10010	0.317569	Plate1	Visit 3	Active	INF	OID20509	O60575	-0.692658
SPINK4	TR10009	3.1777	Plate1	Visit 3	Active	INF	OID20509	O60575	-0.692658
SPINK4	TR10028	1.30043	Plate2	Visit 3	Active	INF	OID20509	O60575	-0.643314
SPINK4	TR10022	0.6117	Plate4	Visit 3	Active	INF	OID20509	O60575	-1.20152
SPINT2	TR10022	0.345054	Plate1	Visit 1	Active	INF	OID20720	O43291	-5.40444
SPINT2	TR10009	0.763046	Plate1	Visit 1	Active	INF	OID20720	O43291	-5.40444
SPINT2	TR10019	-0.409035	Plate2	Visit 1	Active	INF	OID20720	O43291	-5.5935
SPINT2	TR10010	0.274575	Plate2	Visit 1	Active	INF	OID20720	O43291	-5.5935
SPINT2	TR10028	0.329241	Plate4	Visit 1	Active	INF	OID20720	O43291	-5.82729
SPINT2	TR10010	0.274195	Plate1	Visit 3	Active	INF	OID20720	O43291	-5.40444
SPINT2	TR10009	1.09134	Plate1	Visit 3	Active	INF	OID20720	O43291	-5.40444
SPINT2	TR10028	-0.31818	Plate2	Visit 3	Active	INF	OID20720	O43291	-5.5935
SPINT2	TR10022	0.259525	Plate4	Visit 3	Active	INF	OID20720	O43291	-5.82729
SPON1	TR10022	0.267306	Plate1	Visit 1	Active	INF	OID20759	Q9HCB6	-6.77033
SPON1	TR10009	1.03444	Plate1	Visit 1	Active	INF	OID20759	Q9HCB6	-6.77033
SPON1	TR10019	-0.149515	Plate2	Visit 1	Active	INF	OID20759	Q9HCB6	-6.56498
SPON1	TR10010	-0.257455	Plate2	Visit 1	Active	INF	OID20759	Q9HCB6	-6.56498
SPON1	TR10028	0.424048	Plate4	Visit 1	Active	INF	OID20759	Q9HCB6	-7.32163
SPON1	TR10010	0.228158	Plate1	Visit 3	Active	INF	OID20759	Q9HCB6	-6.77033
SPON1	TR10009	1.01537	Plate1	Visit 3	Active	INF	OID20759	Q9HCB6	-6.77033
SPON1	TR10028	-0.204168	Plate2	Visit 3	Active	INF	OID20759	Q9HCB6	-6.56498
SPON1	TR10022	-0.117982	Plate4	Visit 3	Active	INF	OID20759	Q9HCB6	-7.32163
SPRY2	TR10022	-0.061974	Plate1	Visit 1	Active	INF	OID20475	O43597	-0.910047
SPRY2	TR10009	0.317568	Plate1	Visit 1	Active	INF	OID20475	O43597	-0.910047
SPRY2	TR10019	-0.019872	Plate2	Visit 1	Active	INF	OID20475	O43597	-0.819006
SPRY2	TR10010	0.298629	Plate2	Visit 1	Active	INF	OID20475	O43597	-0.819006
SPRY2	TR10028	-0.261349	Plate4	Visit 1	Active	INF	OID20475	O43597	-0.634831
SPRY2	TR10010	-0.193398	Plate1	Visit 3	Active	INF	OID20475	O43597	-0.910047
SPRY2	TR10009	-0.207335	Plate1	Visit 3	Active	INF	OID20475	O43597	-0.910047
SPRY2	TR10028	0.254741	Plate2	Visit 3	Active	INF	OID20475	O43597	-0.819006
SPRY2	TR10022	-0.274787	Plate4	Visit 3	Active	INF	OID20475	O43597	-0.634831
SRPK2	TR10022	-0.731834	Plate1	Visit 1	Active	INF	OID20502	P78362	-0.0661293
SRPK2	TR10009	-0.540636	Plate1	Visit 1	Active	INF	OID20502	P78362	-0.0661293
SRPK2	TR10019	-0.411914	Plate2	Visit 1	Active	INF	OID20502	P78362	0.334828
SRPK2	TR10010	-0.338657	Plate2	Visit 1	Active	INF	OID20502	P78362	0.334828
SRPK2	TR10028	-0.459728	Plate4	Visit 1	Active	INF	OID20502	P78362	0.0398915
SRPK2	TR10010	-0.588562	Plate1	Visit 3	Active	INF	OID20502	P78362	-0.0661293
SRPK2	TR10009	-0.372849	Plate1	Visit 3	Active	INF	OID20502	P78362	-0.0661293
SRPK2	TR10028	-0.823728	Plate2	Visit 3	Active	INF	OID20502	P78362	0.334828
SRPK2	TR10022	-0.245614	Plate4	Visit 3	Active	INF	OID20502	P78362	0.0398915
STX8	TR10022	-1.07721	Plate1	Visit 1	Active	INF	OID20531	Q9UNK0	-1.801
STX8	TR10009	-0.821738	Plate1	Visit 1	Active	INF	OID20531	Q9UNK0	-1.801
STX8	TR10019	-1.13851	Plate2	Visit 1	Active	INF	OID20531	Q9UNK0	-1.71633
STX8	TR10010	-0.525999	Plate2	Visit 1	Active	INF	OID20531	Q9UNK0	-1.71633
STX8	TR10028	-0.376615	Plate4	Visit 1	Active	INF	OID20531	Q9UNK0	-1.56814
STX8	TR10010	-0.47627	Plate1	Visit 3	Active	INF	OID20531	Q9UNK0	-1.801
STX8	TR10009	-0.321982	Plate1	Visit 3	Active	INF	OID20531	Q9UNK0	-1.801
STX8	TR10028	-0.807257	Plate2	Visit 3	Active	INF	OID20531	Q9UNK0	-1.71633
STX8	TR10022	-0.451185	Plate4	Visit 3	Active	INF	OID20531	Q9UNK0	-1.56814
SULT2A1	TR10022	0.00492547	Plate1	Visit 1	Active	INF	OID20508	Q06520	-1.07371
SULT2A1	TR10009	0.233238	Plate1	Visit 1	Active	INF	OID20508	Q06520	-1.07371
SULT2A1	TR10019	0.113197	Plate2	Visit 1	Active	INF	OID20508	Q06520	-0.943216
SULT2A1	TR10010	0.341221	Plate2	Visit 1	Active	INF	OID20508	Q06520	-0.943216
SULT2A1	TR10028	-0.155341	Plate4	Visit 1	Active	INF	OID20508	Q06520	-0.931201
SULT2A1	TR10010	0.54588	Plate1	Visit 3	Active	INF	OID20508	Q06520	-1.07371
SULT2A1	TR10009	0.2885	Plate1	Visit 3	Active	INF	OID20508	Q06520	-1.07371
SULT2A1	TR10028	-0.320007	Plate2	Visit 3	Active	INF	OID20508	Q06520	-0.943216
SULT2A1	TR10022	0.126467	Plate4	Visit 3	Active	INF	OID20508	Q06520	-0.931201
TANK	TR10022	0.421763	Plate1	Visit 1	Active	INF	OID20474	Q92844	0.413049
TANK	TR10009	0.701601	Plate1	Visit 1	Active	INF	OID20474	Q92844	0.413049
TANK	TR10019	0.0562907	Plate2	Visit 1	Active	INF	OID20474	Q92844	-0.303386
TANK	TR10010	-0.837543	Plate2	Visit 1	Active	INF	OID20474	Q92844	-0.303386
TANK	TR10028	0.190057	Plate4	Visit 1	Active	INF	OID20474	Q92844	0.509534
TANK	TR10010	0.100288	Plate1	Visit 3	Active	INF	OID20474	Q92844	0.413049
TANK	TR10009	0.195307	Plate1	Visit 3	Active	INF	OID20474	Q92844	0.413049
TANK	TR10028	-1.05828	Plate2	Visit 3	Active	INF	OID20474	Q92844	-0.303386
TANK	TR10022	-0.341067	Plate4	Visit 3	Active	INF	OID20474	Q92844	0.509534
TBC1D5	TR10022	-0.283471	Plate1	Visit 1	Active	INF	OID20521	Q92609	-1.14013
TBC1D5	TR10009	-0.018204	Plate1	Visit 1	Active	INF	OID20521	Q92609	-1.14013
TBC1D5	TR10019	1.03921	Plate2	Visit 1	Active	INF	OID20521	Q92609	-1.22581
TBC1D5	TR10010	-0.813018	Plate2	Visit 1	Active	INF	OID20521	Q92609	-1.22581
TBC1D5	TR10028	-0.316582	Plate4	Visit 1	Active	INF	OID20521	Q92609	-1.04253
TBC1D5	TR10010	-0.514219	Plate1	Visit 3	Active	INF	OID20521	Q92609	-1.14013
TBC1D5	TR10009	-0.163683	Plate1	Visit 3	Active	INF	OID20521	Q92609	-1.14013
TBC1D5	TR10028	-0.156107	Plate2	Visit 3	Active	INF	OID20521	Q92609	-1.22581
TBC1D5	TR10022	-0.515284	Plate4	Visit 3	Active	INF	OID20521	Q92609	-1.04253
TFF2	TR10022	0.985198	Plate1	Visit 1	Active	INF	OID20787	Q03403	-5.95096
TFF2	TR10009	0.938144	Plate1	Visit 1	Active	INF	OID20787	Q03403	-5.95096
TFF2	TR10019	-0.0816875	Plate2	Visit 1	Active	INF	OID20787	Q03403	-6.44519
TFF2	TR10010	0.859871	Plate2	Visit 1	Active	INF	OID20787	Q03403	-6.44519
TFF2	TR10028	1.6165	Plate4	Visit 1	Active	INF	OID20787	Q03403	-6.14304
TFF2	TR10010	1.11472	Plate1	Visit 3	Active	INF	OID20787	Q03403	-5.95096
TFF2	TR10009	0.623235	Plate1	Visit 3	Active	INF	OID20787	Q03403	-5.95096
TFF2	TR10028	1.03727	Plate2	Visit 3	Active	INF	OID20787	Q03403	-6.44519
TFF2	TR10022	1.44002	Plate4	Visit 3	Active	INF	OID20787	Q03403	-6.14304
TGFA	TR10022	-0.145489	Plate1	Visit 1	Active	INF	OID20600	P01135	-5.06897
TGFA	TR10009	0.551471	Plate1	Visit 1	Active	INF	OID20600	P01135	-5.06897
TGFA	TR10019	-0.294268	Plate2	Visit 1	Active	INF	OID20600	P01135	-4.17399
TGFA	TR10010	0.156009	Plate2	Visit 1	Active	INF	OID20600	P01135	-4.17399
TGFA	TR10028	-0.12299	Plate4	Visit 1	Active	INF	OID20600	P01135	-4.10514
TGFA	TR10010	-0.0796362	Plate1	Visit 3	Active	INF	OID20600	P01135	-5.06897
TGFA	TR10009	0.35636	Plate1	Visit 3	Active	INF	OID20600	P01135	-5.06897
TGFA	TR10028	-0.612594	Plate2	Visit 3	Active	INF	OID20600	P01135	-4.17399
TGFA	TR10022	-0.0636953	Plate4	Visit 3	Active	INF	OID20600	P01135	-4.10514
TGFB1	TR10022	0.20454	Plate1	Visit 1	Active	INF	OID20621	P01137	-4.50217
TGFB1	TR10009	0.652755	Plate1	Visit 1	Active	INF	OID20621	P01137	-4.50217
TGFB1	TR10019	-0.346794	Plate2	Visit 1	Active	INF	OID20621	P01137	-4.22179
TGFB1	TR10010	-0.628538	Plate2	Visit 1	Active	INF	OID20621	P01137	-4.22179
TGFB1	TR10028	0.0434275	Plate4	Visit 1	Active	INF	OID20621	P01137	-4.34992
TGFB1	TR10010	0.0571089	Plate1	Visit 3	Active	INF	OID20621	P01137	-4.50217
TGFB1	TR10009	0.497687	Plate1	Visit 3	Active	INF	OID20621	P01137	-4.50217
TGFB1	TR10028	-0.30904	Plate2	Visit 3	Active	INF	OID20621	P01137	-4.22179
TGFB1	TR10022	-0.241234	Plate4	Visit 3	Active	INF	OID20621	P01137	-4.34992
TIMP3	TR10022	3.07678	Plate1	Visit 1	Active	INF	OID20684	P35625	-2.32907
TIMP3	TR10009	1.59285	Plate1	Visit 1	Active	INF	OID20684	P35625	-2.32907
TIMP3	TR10019	1.92493	Plate2	Visit 1	Active	INF	OID20684	P35625	-2.90425
TIMP3	TR10010	1.70831	Plate2	Visit 1	Active	INF	OID20684	P35625	-2.90425
TIMP3	TR10028	2.3688	Plate4	Visit 1	Active	INF	OID20684	P35625	-3.24864
TIMP3	TR10010	1.74542	Plate1	Visit 3	Active	INF	OID20684	P35625	-2.32907
TIMP3	TR10009	1.52515	Plate1	Visit 3	Active	INF	OID20684	P35625	-2.32907
TIMP3	TR10028	2.21152	Plate2	Visit 3	Active	INF	OID20684	P35625	-2.90425
TIMP3	TR10022	3.35106	Plate4	Visit 3	Active	INF	OID20684	P35625	-3.24864
TLR3	TR10022	0.627421	Plate1	Visit 1	Active	INF	OID20612	O15455	-5.26229
TLR3	TR10009	-0.115668	Plate1	Visit 1	Active	INF	OID20612	O15455	-5.26229
TLR3	TR10019	-0.320908	Plate2	Visit 1	Active	INF	OID20612	O15455	-5.14704
TLR3	TR10010	-0.247286	Plate2	Visit 1	Active	INF	OID20612	O15455	-5.14704
TLR3	TR10028	-0.133778	Plate4	Visit 1	Active	INF	OID20612	O15455	-5.60368
TLR3	TR10010	0.320493	Plate1	Visit 3	Active	INF	OID20612	O15455	-5.26229
TLR3	TR10009	-0.314949	Plate1	Visit 3	Active	INF	OID20612	O15455	-5.26229
TLR3	TR10028	-0.782965	Plate2	Visit 3	Active	INF	OID20612	O15455	-5.14704
TLR3	TR10022	0.538811	Plate4	Visit 3	Active	INF	OID20612	O15455	-5.60368
TNF	TR10022	0.504233	Plate1	Visit 1	Active	INF	OID20473	P01375	-1.32114
TNF	TR10009	0.493561	Plate1	Visit 1	Active	INF	OID20473	P01375	-1.32114
TNF	TR10019	-0.0564659	Plate2	Visit 1	Active	INF	OID20473	P01375	-1.2868
TNF	TR10010	0.0111716	Plate2	Visit 1	Active	INF	OID20473	P01375	-1.2868
TNF	TR10028	0.131275	Plate4	Visit 1	Active	INF	OID20473	P01375	-1.36308
TNF	TR10010	0.340805	Plate1	Visit 3	Active	INF	OID20473	P01375	-1.32114
TNF	TR10009	0.359256	Plate1	Visit 3	Active	INF	OID20473	P01375	-1.32114
TNF	TR10028	-0.0378574	Plate2	Visit 3	Active	INF	OID20473	P01375	-1.2868
TNF	TR10022	0.307522	Plate4	Visit 3	Active	INF	OID20473	P01375	-1.36308
TNFAIP8	TR10022	-0.478596	Plate1	Visit 1	Active	INF	OID20433	O95379	-0.367865
TNFAIP8	TR10009	-0.794435	Plate1	Visit 1	Active	INF	OID20433	O95379	-0.367865
TNFAIP8	TR10019	-0.584845	Plate2	Visit 1	Active	INF	OID20433	O95379	-0.213487
TNFAIP8	TR10010	-0.264134	Plate2	Visit 1	Active	INF	OID20433	O95379	-0.213487
TNFAIP8	TR10028	-0.844795	Plate4	Visit 1	Active	INF	OID20433	O95379	-0.0339885
TNFAIP8	TR10010	-0.864926	Plate1	Visit 3	Active	INF	OID20433	O95379	-0.367865
TNFAIP8	TR10009	-0.70527	Plate1	Visit 3	Active	INF	OID20433	O95379	-0.367865
TNFAIP8	TR10028	-0.811084	Plate2	Visit 3	Active	INF	OID20433	O95379	-0.213487
TNFAIP8	TR10022	-1.1455	Plate4	Visit 3	Active	INF	OID20433	O95379	-0.0339885
TNFRSF11A	TR10022	0.158891	Plate1	Visit 1	Active	INF	OID20646	Q9Y6Q6	-5.9441
TNFRSF11A	TR10009	1.62465	Plate1	Visit 1	Active	INF	OID20646	Q9Y6Q6	-5.9441
TNFRSF11A	TR10019	-0.61879	Plate2	Visit 1	Active	INF	OID20646	Q9Y6Q6	-6.27567
TNFRSF11A	TR10010	-0.117062	Plate2	Visit 1	Active	INF	OID20646	Q9Y6Q6	-6.27567
TNFRSF11A	TR10028	0.316362	Plate4	Visit 1	Active	INF	OID20646	Q9Y6Q6	-6.11452
TNFRSF11A	TR10010	0.423873	Plate1	Visit 3	Active	INF	OID20646	Q9Y6Q6	-5.9441
TNFRSF11A	TR10009	0.990897	Plate1	Visit 3	Active	INF	OID20646	Q9Y6Q6	-5.9441
TNFRSF11A	TR10028	-0.288826	Plate2	Visit 3	Active	INF	OID20646	Q9Y6Q6	-6.27567
TNFRSF11A	TR10022	-0.156738	Plate4	Visit 3	Active	INF	OID20646	Q9Y6Q6	-6.11452
TNFRSF11B	TR10022	0.521928	Plate1	Visit 1	Active	INF	OID20735	O00300	-7.52666
TNFRSF11B	TR10009	0.585227	Plate1	Visit 1	Active	INF	OID20735	O00300	-7.52666
TNFRSF11B	TR10019	-0.531896	Plate2	Visit 1	Active	INF	OID20735	O00300	-8.01719
TNFRSF11B	TR10010	-0.243579	Plate2	Visit 1	Active	INF	OID20735	O00300	-8.01719
TNFRSF11B	TR10028	0.241008	Plate4	Visit 1	Active	INF	OID20735	O00300	-7.79191
TNFRSF11B	TR10010	0.34633	Plate1	Visit 3	Active	INF	OID20735	O00300	-7.52666
TNFRSF11B	TR10009	0.903769	Plate1	Visit 3	Active	INF	OID20735	O00300	-7.52666
TNFRSF11B	TR10028	-0.237045	Plate2	Visit 3	Active	INF	OID20735	O00300	-8.01719
TNFRSF11B	TR10022	0.343725	Plate4	Visit 3	Active	INF	OID20735	O00300	-7.79191
TNFRSF13B	TR10022	0.0822447	Plate1	Visit 1	Active	INF	OID20702	O14836	-6.22393
TNFRSF13B	TR10009	0.533155	Plate1	Visit 1	Active	INF	OID20702	O14836	-6.22393
TNFRSF13B	TR10019	0.236677	Plate2	Visit 1	Active	INF	OID20702	O14836	-6.52019
TNFRSF13B	TR10010	0.675923	Plate2	Visit 1	Active	INF	OID20702	O14836	-6.52019
TNFRSF13B	TR10028	-0.304927	Plate4	Visit 1	Active	INF	OID20702	O14836	-6.51446
TNFRSF13B	TR10010	0.911008	Plate1	Visit 3	Active	INF	OID20702	O14836	-6.22393
TNFRSF13B	TR10009	0.694051	Plate1	Visit 3	Active	INF	OID20702	O14836	-6.22393
TNFRSF13B	TR10028	-1.26669	Plate2	Visit 3	Active	INF	OID20702	O14836	-6.52019
TNFRSF13B	TR10022	0.0264835	Plate4	Visit 3	Active	INF	OID20702	O14836	-6.51446
TNFRSF13C	TR10022	-0.668754	Plate1	Visit 1	Active	INF	OID20480	Q96RJ3	-1.45204
TNFRSF13C	TR10009	-0.0716365	Plate1	Visit 1	Active	INF	OID20480	Q96RJ3	-1.45204
TNFRSF13C	TR10019	-1.2518	Plate2	Visit 1	Active	INF	OID20480	Q96RJ3	-1.72558
TNFRSF13C	TR10010	-0.278124	Plate2	Visit 1	Active	INF	OID20480	Q96RJ3	-1.72558
TNFRSF13C	TR10028	-0.769607	Plate4	Visit 1	Active	INF	OID20480	Q96RJ3	-1.85529
TNFRSF13C	TR10010	-0.849679	Plate1	Visit 3	Active	INF	OID20480	Q96RJ3	-1.45204
TNFRSF13C	TR10009	-1.08999	Plate1	Visit 3	Active	INF	OID20480	Q96RJ3	-1.45204
TNFRSF13C	TR10028	-1.4415	Plate2	Visit 3	Active	INF	OID20480	Q96RJ3	-1.72558
TNFRSF13C	TR10022	-0.611296	Plate4	Visit 3	Active	INF	OID20480	Q96RJ3	-1.85529
TNFRSF14	TR10022	0.0104989	Plate1	Visit 1	Active	INF	OID20783	Q92956	-8.23242
TNFRSF14	TR10009	1.0014	Plate1	Visit 1	Active	INF	OID20783	Q92956	-8.23242
TNFRSF14	TR10019	-0.515869	Plate2	Visit 1	Active	INF	OID20783	Q92956	-7.81188
TNFRSF14	TR10010	-0.110432	Plate2	Visit 1	Active	INF	OID20783	Q92956	-7.81188
TNFRSF14	TR10028	0.164212	Plate4	Visit 1	Active	INF	OID20783	Q92956	-8.91183
TNFRSF14	TR10010	0.0493699	Plate1	Visit 3	Active	INF	OID20783	Q92956	-8.23242
TNFRSF14	TR10009	0.844647	Plate1	Visit 3	Active	INF	OID20783	Q92956	-8.23242
TNFRSF14	TR10028	-0.661847	Plate2	Visit 3	Active	INF	OID20783	Q92956	-7.81188
TNFRSF14	TR10022	-0.0539643	Plate4	Visit 3	Active	INF	OID20783	Q92956	-8.91183
TNFRSF4	TR10022	0.39744	Plate1	Visit 1	Active	INF	OID20653	P43489	-6.59503
TNFRSF4	TR10009	0.381483	Plate1	Visit 1	Active	INF	OID20653	P43489	-6.59503
TNFRSF4	TR10019	-0.608805	Plate2	Visit 1	Active	INF	OID20653	P43489	-6.55527
TNFRSF4	TR10010	-0.159205	Plate2	Visit 1	Active	INF	OID20653	P43489	-6.55527
TNFRSF4	TR10028	0.144397	Plate4	Visit 1	Active	INF	OID20653	P43489	-6.21516
TNFRSF4	TR10010	0.337918	Plate1	Visit 3	Active	INF	OID20653	P43489	-6.59503
TNFRSF4	TR10009	0.575551	Plate1	Visit 3	Active	INF	OID20653	P43489	-6.59503
TNFRSF4	TR10028	-1.09503	Plate2	Visit 3	Active	INF	OID20653	P43489	-6.55527
TNFRSF4	TR10022	0.200115	Plate4	Visit 3	Active	INF	OID20653	P43489	-6.21516
TNFSF10	TR10022	0.0345045	Plate1	Visit 1	Active	INF	OID20611	P50591	-8.80389
TNFSF10	TR10009	-0.0174435	Plate1	Visit 1	Active	INF	OID20611	P50591	-8.80389
TNFSF10	TR10019	-0.0292692	Plate2	Visit 1	Active	INF	OID20611	P50591	-8.25014
TNFSF10	TR10010	-0.49135	Plate2	Visit 1	Active	INF	OID20611	P50591	-8.25014
TNFSF10	TR10028	0.195281	Plate4	Visit 1	Active	INF	OID20611	P50591	-8.92953
TNFSF10	TR10010	-0.274616	Plate1	Visit 3	Active	INF	OID20611	P50591	-8.80389
TNFSF10	TR10009	-0.317884	Plate1	Visit 3	Active	INF	OID20611	P50591	-8.80389
TNFSF10	TR10028	-0.412373	Plate2	Visit 3	Active	INF	OID20611	P50591	-8.25014
TNFSF10	TR10022	0.0914733	Plate4	Visit 3	Active	INF	OID20611	P50591	-8.92953
TNFSF11	TR10022	-0.981174	Plate1	Visit 1	Active	INF	OID20592	O14788	-5.01419
TNFSF11	TR10009	-1.55542	Plate1	Visit 1	Active	INF	OID20592	O14788	-5.01419
TNFSF11	TR10019	-0.232531	Plate2	Visit 1	Active	INF	OID20592	O14788	-3.91919
TNFSF11	TR10010	-0.648918	Plate2	Visit 1	Active	INF	OID20592	O14788	-3.91919
TNFSF11	TR10028	-1.686	Plate4	Visit 1	Active	INF	OID20592	O14788	-3.61747
TNFSF11	TR10010	-1.21399	Plate1	Visit 3	Active	INF	OID20592	O14788	-5.01419
TNFSF11	TR10009	-2.41744	Plate1	Visit 3	Active	INF	OID20592	O14788	-5.01419
TNFSF11	TR10028	-1.90705	Plate2	Visit 3	Active	INF	OID20592	O14788	-3.91919
TNFSF11	TR10022	-0.66501	Plate4	Visit 3	Active	INF	OID20592	O14788	-3.61747
TNFSF12	TR10022	0.0740022	Plate1	Visit 1	Active	INF	OID20624	O43508	-7.94716
TNFSF12	TR10009	-0.389153	Plate1	Visit 1	Active	INF	OID20624	O43508	-7.94716
TNFSF12	TR10019	-0.762578	Plate2	Visit 1	Active	INF	OID20624	O43508	-8.11205
TNFSF12	TR10010	-0.571515	Plate2	Visit 1	Active	INF	OID20624	O43508	-8.11205
TNFSF12	TR10028	-0.117125	Plate4	Visit 1	Active	INF	OID20624	O43508	-8.73192
TNFSF12	TR10010	-0.329265	Plate1	Visit 3	Active	INF	OID20624	O43508	-7.94716
TNFSF12	TR10009	-0.911579	Plate1	Visit 3	Active	INF	OID20624	O43508	-7.94716
TNFSF12	TR10028	-0.806386	Plate2	Visit 3	Active	INF	OID20624	O43508	-8.11205
TNFSF12	TR10022	-0.289174	Plate4	Visit 3	Active	INF	OID20624	O43508	-8.73192
TNFSF13	TR10022	0.96483	Plate1	Visit 1	Active	INF	OID20733	O75888	-4.66703
TNFSF13	TR10009	1.63859	Plate1	Visit 1	Active	INF	OID20733	O75888	-4.66703
TNFSF13	TR10019	-0.180664	Plate2	Visit 1	Active	INF	OID20733	O75888	-4.95374
TNFSF13	TR10010	-0.0250125	Plate2	Visit 1	Active	INF	OID20733	O75888	-4.95374
TNFSF13	TR10028	0.66861	Plate4	Visit 1	Active	INF	OID20733	O75888	-5.14523
TNFSF13	TR10010	0.420551	Plate1	Visit 3	Active	INF	OID20733	O75888	-4.66703
TNFSF13	TR10009	1.55269	Plate1	Visit 3	Active	INF	OID20733	O75888	-4.66703
TNFSF13	TR10028	0.302753	Plate2	Visit 3	Active	INF	OID20733	O75888	-4.95374
TNFSF13	TR10022	0.65737	Plate4	Visit 3	Active	INF	OID20733	O75888	-5.14523
TPP1	TR10022	0.376173	Plate1	Visit 1	Active	INF	OID20750	O14773	-6.08084
TPP1	TR10009	0.398524	Plate1	Visit 1	Active	INF	OID20750	O14773	-6.08084
TPP1	TR10019	-0.220562	Plate2	Visit 1	Active	INF	OID20750	O14773	-6.54111
TPP1	TR10010	-0.338181	Plate2	Visit 1	Active	INF	OID20750	O14773	-6.54111
TPP1	TR10028	-0.298468	Plate4	Visit 1	Active	INF	OID20750	O14773	-6.79509
TPP1	TR10010	0.194749	Plate1	Visit 3	Active	INF	OID20750	O14773	-6.08084
TPP1	TR10009	0.0223856	Plate1	Visit 3	Active	INF	OID20750	O14773	-6.08084
TPP1	TR10028	-0.672811	Plate2	Visit 3	Active	INF	OID20750	O14773	-6.54111
TPP1	TR10022	0.190199	Plate4	Visit 3	Active	INF	OID20750	O14773	-6.79509
TPSAB1	TR10022	-0.687853	Plate1	Visit 1	Active	INF	OID20642	Q15661	-7.6123
TPSAB1	TR10009	-1.6722	Plate1	Visit 1	Active	INF	OID20642	Q15661	-7.6123
TPSAB1	TR10019	-1.90668	Plate2	Visit 1	Active	INF	OID20642	Q15661	-7.57854
TPSAB1	TR10010	-1.42234	Plate2	Visit 1	Active	INF	OID20642	Q15661	-7.57854
TPSAB1	TR10028	-0.428648	Plate4	Visit 1	Active	INF	OID20642	Q15661	-7.30475
TPSAB1	TR10010	-0.881514	Plate1	Visit 3	Active	INF	OID20642	Q15661	-7.6123
TPSAB1	TR10009	-1.82818	Plate1	Visit 3	Active	INF	OID20642	Q15661	-7.6123
TPSAB1	TR10028	-0.899448	Plate2	Visit 3	Active	INF	OID20642	Q15661	-7.57854
TPSAB1	TR10022	-0.812949	Plate4	Visit 3	Active	INF	OID20642	Q15661	-7.30475
TPT1	TR10022	-1.07577	Plate1	Visit 1	Active	INF	OID20476	P13693	-0.418217
TPT1	TR10009	-1.38716	Plate1	Visit 1	Active	INF	OID20476	P13693	-0.418217
TPT1	TR10019	-0.663781	Plate2	Visit 1	Active	INF	OID20476	P13693	0.07501
TPT1	TR10010	-0.275431	Plate2	Visit 1	Active	INF	OID20476	P13693	0.07501
TPT1	TR10028	-0.713339	Plate4	Visit 1	Active	INF	OID20476	P13693	0.145282
TPT1	TR10010	-0.737353	Plate1	Visit 3	Active	INF	OID20476	P13693	-0.418217
TPT1	TR10009	-1.19674	Plate1	Visit 3	Active	INF	OID20476	P13693	-0.418217
TPT1	TR10028	-0.545603	Plate2	Visit 3	Active	INF	OID20476	P13693	0.07501
TPT1	TR10022	-0.737988	Plate4	Visit 3	Active	INF	OID20476	P13693	0.145282
TRAF2	TR10022	1.19396	Plate1	Visit 1	Active	INF	OID20507	Q12933	-2.31879
TRAF2	TR10009	1.01776	Plate1	Visit 1	Active	INF	OID20507	Q12933	-2.31879
TRAF2	TR10019	0.293118	Plate2	Visit 1	Active	INF	OID20507	Q12933	-2.05516
TRAF2	TR10010	0.0927431	Plate2	Visit 1	Active	INF	OID20507	Q12933	-2.05516
TRAF2	TR10028	0.446489	Plate4	Visit 1	Active	INF	OID20507	Q12933	-1.93436
TRAF2	TR10010	0.461339	Plate1	Visit 3	Active	INF	OID20507	Q12933	-2.31879
TRAF2	TR10009	1.12774	Plate1	Visit 3	Active	INF	OID20507	Q12933	-2.31879
TRAF2	TR10028	0.0303021	Plate2	Visit 3	Active	INF	OID20507	Q12933	-2.05516
TRAF2	TR10022	1.27918	Plate4	Visit 3	Active	INF	OID20507	Q12933	-1.93436
TREM2	TR10022	1.84015	Plate1	Visit 1	Active	INF	OID20731	Q9NZC2	-7.46591
TREM2	TR10009	1.58366	Plate1	Visit 1	Active	INF	OID20731	Q9NZC2	-7.46591
TREM2	TR10019	-0.113123	Plate2	Visit 1	Active	INF	OID20731	Q9NZC2	-8.33926
TREM2	TR10010	-0.31674	Plate2	Visit 1	Active	INF	OID20731	Q9NZC2	-8.33926
TREM2	TR10028	1.51162	Plate4	Visit 1	Active	INF	OID20731	Q9NZC2	-7.8753
TREM2	TR10010	-0.12351	Plate1	Visit 3	Active	INF	OID20731	Q9NZC2	-7.46591
TREM2	TR10009	1.07438	Plate1	Visit 3	Active	INF	OID20731	Q9NZC2	-7.46591
TREM2	TR10028	0.76244	Plate2	Visit 3	Active	INF	OID20731	Q9NZC2	-8.33926
TREM2	TR10022	1.47132	Plate4	Visit 3	Active	INF	OID20731	Q9NZC2	-7.8753
TRIM21	TR10022	1.35121	Plate1	Visit 1	Active	INF	OID20533	P19474	-1.91076
TRIM21	TR10009	1.16873	Plate1	Visit 1	Active	INF	OID20533	P19474	-1.91076
TRIM21	TR10019	1.09037	Plate2	Visit 1	Active	INF	OID20533	P19474	-2.43914
TRIM21	TR10010	0.871468	Plate2	Visit 1	Active	INF	OID20533	P19474	-2.43914
TRIM21	TR10028	0.393373	Plate4	Visit 1	Active	INF	OID20533	P19474	-2.23919
TRIM21	TR10010	1.04473	Plate1	Visit 3	Active	INF	OID20533	P19474	-1.91076
TRIM21	TR10009	1.29721	Plate1	Visit 3	Active	INF	OID20533	P19474	-1.91076
TRIM21	TR10028	0.980869	Plate2	Visit 3	Active	INF	OID20533	P19474	-2.43914
TRIM21	TR10022	1.39585	Plate4	Visit 3	Active	INF	OID20533	P19474	-2.23919
TRIM5	TR10022	0.0439642	Plate1	Visit 1	Active	INF	OID20526	Q9C035	-0.724691
TRIM5	TR10009	-0.14425	Plate1	Visit 1	Active	INF	OID20526	Q9C035	-0.724691
TRIM5	TR10019	-0.30103	Plate2	Visit 1	Active	INF	OID20526	Q9C035	-0.132053
TRIM5	TR10010	-0.493508	Plate2	Visit 1	Active	INF	OID20526	Q9C035	-0.132053
TRIM5	TR10028	-0.544825	Plate4	Visit 1	Active	INF	OID20526	Q9C035	-0.0648807
TRIM5	TR10010	-0.754354	Plate1	Visit 3	Active	INF	OID20526	Q9C035	-0.724691
TRIM5	TR10009	0.0040263	Plate1	Visit 3	Active	INF	OID20526	Q9C035	-0.724691
TRIM5	TR10028	-0.158919	Plate2	Visit 3	Active	INF	OID20526	Q9C035	-0.132053
TRIM5	TR10022	0.108044	Plate4	Visit 3	Active	INF	OID20526	Q9C035	-0.0648807
VASH1	TR10022	-0.47795	Plate1	Visit 1	Active	INF	OID20516	Q7L8A9	-0.29883
VASH1	TR10009	-0.725413	Plate1	Visit 1	Active	INF	OID20516	Q7L8A9	-0.29883
VASH1	TR10019	-0.261514	Plate2	Visit 1	Active	INF	OID20516	Q7L8A9	-0.0579017
VASH1	TR10010	-0.535422	Plate2	Visit 1	Active	INF	OID20516	Q7L8A9	-0.0579017
VASH1	TR10028	-0.508646	Plate4	Visit 1	Active	INF	OID20516	Q7L8A9	-0.0193567
VASH1	TR10010	-1.14377	Plate1	Visit 3	Active	INF	OID20516	Q7L8A9	-0.29883
VASH1	TR10009	-0.509547	Plate1	Visit 3	Active	INF	OID20516	Q7L8A9	-0.29883
VASH1	TR10028	-1.03569	Plate2	Visit 3	Active	INF	OID20516	Q7L8A9	-0.0579017
VASH1	TR10022	-0.490639	Plate4	Visit 3	Active	INF	OID20516	Q7L8A9	-0.0193567
VEGFA	TR10022	0.147436	Plate1	Visit 1	Active	INF	OID20650	P15692	-8.89418
VEGFA	TR10009	0.994941	Plate1	Visit 1	Active	INF	OID20650	P15692	-8.89418
VEGFA	TR10019	-0.489269	Plate2	Visit 1	Active	INF	OID20650	P15692	-8.10891
VEGFA	TR10010	-0.264566	Plate2	Visit 1	Active	INF	OID20650	P15692	-8.10891
VEGFA	TR10028	0.266758	Plate4	Visit 1	Active	INF	OID20650	P15692	-9.30384
VEGFA	TR10010	0.108991	Plate1	Visit 3	Active	INF	OID20650	P15692	-8.89418
VEGFA	TR10009	0.62826	Plate1	Visit 3	Active	INF	OID20650	P15692	-8.89418
VEGFA	TR10028	-0.210379	Plate2	Visit 3	Active	INF	OID20650	P15692	-8.10891
VEGFA	TR10022	-0.159346	Plate4	Visit 3	Active	INF	OID20650	P15692	-9.30384
VEGFD	TR10022	0.182357	Plate1	Visit 1	Active	INF	OID20662	O43915	-6.79455
VEGFD	TR10009	0.712406	Plate1	Visit 1	Active	INF	OID20662	O43915	-6.79455
VEGFD	TR10019	-0.792034	Plate2	Visit 1	Active	INF	OID20662	O43915	-7.02898
VEGFD	TR10010	-0.354049	Plate2	Visit 1	Active	INF	OID20662	O43915	-7.02898
VEGFD	TR10028	-0.0790878	Plate4	Visit 1	Active	INF	OID20662	O43915	-7.53211
VEGFD	TR10010	-0.279818	Plate1	Visit 3	Active	INF	OID20662	O43915	-6.79455
VEGFD	TR10009	0.804864	Plate1	Visit 3	Active	INF	OID20662	O43915	-6.79455
VEGFD	TR10028	-0.65658	Plate2	Visit 3	Active	INF	OID20662	O43915	-7.02898
VEGFD	TR10022	-0.279307	Plate4	Visit 3	Active	INF	OID20662	O43915	-7.53211
WAS	TR10022	-0.636258	Plate1	Visit 1	Active	INF	OID20479	P42768	0.231769
WAS	TR10009	-0.610037	Plate1	Visit 1	Active	INF	OID20479	P42768	0.231769
WAS	TR10019	-0.712305	Plate2	Visit 1	Active	INF	OID20479	P42768	0.802221
WAS	TR10010	-0.314838	Plate2	Visit 1	Active	INF	OID20479	P42768	0.802221
WAS	TR10028	-0.540738	Plate4	Visit 1	Active	INF	OID20479	P42768	0.973524
WAS	TR10010	-1.25049	Plate1	Visit 3	Active	INF	OID20479	P42768	0.231769
WAS	TR10009	-0.591814	Plate1	Visit 3	Active	INF	OID20479	P42768	0.231769
WAS	TR10028	-0.487032	Plate2	Visit 3	Active	INF	OID20479	P42768	0.802221
WAS	TR10022	-0.331532	Plate4	Visit 3	Active	INF	OID20479	P42768	0.973524
WFIKKN2	TR10022	0.336023	Plate1	Visit 1	Active	INF	OID20785	Q8TEU8	-7.19067
WFIKKN2	TR10009	0.215619	Plate1	Visit 1	Active	INF	OID20785	Q8TEU8	-7.19067
WFIKKN2	TR10019	-0.738285	Plate2	Visit 1	Active	INF	OID20785	Q8TEU8	-8.0133
WFIKKN2	TR10010	0.251355	Plate2	Visit 1	Active	INF	OID20785	Q8TEU8	-8.0133
WFIKKN2	TR10028	0.349921	Plate4	Visit 1	Active	INF	OID20785	Q8TEU8	-8.3594
WFIKKN2	TR10010	0.520422	Plate1	Visit 3	Active	INF	OID20785	Q8TEU8	-7.19067
WFIKKN2	TR10009	0.134908	Plate1	Visit 3	Active	INF	OID20785	Q8TEU8	-7.19067
WFIKKN2	TR10028	-0.686918	Plate2	Visit 3	Active	INF	OID20785	Q8TEU8	-8.0133
WFIKKN2	TR10022	0.110898	Plate4	Visit 3	Active	INF	OID20785	Q8TEU8	-8.3594
WNT9A	TR10022	-0.429425	Plate1	Visit 1	Active	INF	OID20460	O14904	-2.1761
WNT9A	TR10009	0.919114	Plate1	Visit 1	Active	INF	OID20460	O14904	-2.1761
WNT9A	TR10019	-0.825598	Plate2	Visit 1	Active	INF	OID20460	O14904	-1.93533
WNT9A	TR10010	-0.725302	Plate2	Visit 1	Active	INF	OID20460	O14904	-1.93533
WNT9A	TR10028	0.147636	Plate4	Visit 1	Active	INF	OID20460	O14904	-1.89639
WNT9A	TR10010	-0.560302	Plate1	Visit 3	Active	INF	OID20460	O14904	-2.1761
WNT9A	TR10009	0.377657	Plate1	Visit 3	Active	INF	OID20460	O14904	-2.1761
WNT9A	TR10028	-0.710063	Plate2	Visit 3	Active	INF	OID20460	O14904	-1.93533
WNT9A	TR10022	-0.409316	Plate4	Visit 3	Active	INF	OID20460	O14904	-1.89639
YTHDF3	TR10022	-0.763897	Plate1	Visit 1	Active	INF	OID20478	Q7Z739	2.00559
YTHDF3	TR10009	-0.559434	Plate1	Visit 1	Active	INF	OID20478	Q7Z739	2.00559
YTHDF3	TR10019	0.927349	Plate2	Visit 1	Active	INF	OID20478	Q7Z739	0.775233
YTHDF3	TR10010	0.456314	Plate2	Visit 1	Active	INF	OID20478	Q7Z739	0.775233
YTHDF3	TR10028	-0.0849275	Plate4	Visit 1	Active	INF	OID20478	Q7Z739	-0.211645
YTHDF3	TR10010	1.45377	Plate1	Visit 3	Active	INF	OID20478	Q7Z739	2.00559
YTHDF3	TR10009	-0.611693	Plate1	Visit 3	Active	INF	OID20478	Q7Z739	2.00559
YTHDF3	TR10028	-0.0311402	Plate2	Visit 3	Active	INF	OID20478	Q7Z739	0.775233
YTHDF3	TR10022	-0.191266	Plate4	Visit 3	Active	INF	OID20478	Q7Z739	-0.211645
ACAN	TR20115	-2.21091	Plate1	Visit 1	Active	CARDIO	OID20159	P16112	-4.35687
ACAN	TR20054	-0.124985	Plate1	Visit 1	Active	CARDIO	OID20159	P16112	-4.35687
ACAN	TR20085	0.664933	Plate1	Visit 1	Active	CARDIO	OID20159	P16112	-4.35687
ACAN	TR20049	-0.110375	Plate1	Visit 1	Active	CARDIO	OID20159	P16112	-4.35687
ACAN	TR20116	-0.181767	Plate1	Visit 1	Active	CARDIO	OID20159	P16112	-4.35687
ACAN	TR20073	0.414264	Plate1	Visit 1	Active	CARDIO	OID20159	P16112	-4.35687
ACAN	TR20046	-0.375663	Plate2	Visit 1	Active	CARDIO	OID20159	P16112	-4.32389
ACAN	TR20008	-1.35196	Plate2	Visit 1	Active	CARDIO	OID20159	P16112	-4.32389
ACAN	TR20051	-0.817076	Plate2	Visit 1	Active	CARDIO	OID20159	P16112	-4.32389
ACAN	TR20053	-0.17733	Plate2	Visit 1	Active	CARDIO	OID20159	P16112	-4.32389
ACAN	TR20004	-0.644097	Plate2	Visit 1	Active	CARDIO	OID20159	P16112	-4.32389
ACAN	TR20030	-0.736198	Plate2	Visit 1	Active	CARDIO	OID20159	P16112	-4.32389
ACAN	TR20002	0.0814069	Plate2	Visit 1	Active	CARDIO	OID20159	P16112	-4.32389
ACAN	TR20067	-0.622595	Plate2	Visit 1	Active	CARDIO	OID20159	P16112	-4.32389
ACAN	TR20035	0.291264	Plate2	Visit 1	Active	CARDIO	OID20159	P16112	-4.32389
ACAN	TR20006	-1.77094	Plate2	Visit 1	Active	CARDIO	OID20159	P16112	-4.32389
ACAN	TR20112	-0.870736	Plate2	Visit 1	Active	CARDIO	OID20159	P16112	-4.32389
ACAN	TR20059	-0.238253	Plate2	Visit 1	Active	CARDIO	OID20159	P16112	-4.32389
ACAN	TR20089	-0.242144	Plate4	Visit 1	Active	CARDIO	OID20159	P16112	-4.57187
ACAN	TR20071	0.218856	Plate4	Visit 1	Active	CARDIO	OID20159	P16112	-4.57187
ACAN	TR20010	0.716724	Plate4	Visit 1	Active	CARDIO	OID20159	P16112	-4.57187
ACAN	TR20070	-0.051241	Plate4	Visit 1	Active	CARDIO	OID20159	P16112	-4.57187
ACAN	TR20026	0.421002	Plate4	Visit 1	Active	CARDIO	OID20159	P16112	-4.57187
ACAN	TR20097	-0.117342	Plate4	Visit 1	Active	CARDIO	OID20159	P16112	-4.57187
ACAN	TR20074	0.651173	Plate4	Visit 1	Active	CARDIO	OID20159	P16112	-4.57187
ACAN	TR20110	0.437511	Plate4	Visit 1	Active	CARDIO	OID20159	P16112	-4.57187
ACAN	TR20100	0.37258	Plate4	Visit 1	Active	CARDIO	OID20159	P16112	-4.57187
ACAN	TR20010	-0.0487029	Plate1	Visit 3	Active	CARDIO	OID20159	P16112	-4.35687
ACAN	TR20085	0.482508	Plate1	Visit 3	Active	CARDIO	OID20159	P16112	-4.35687
ACAN	TR20004	-0.603234	Plate1	Visit 3	Active	CARDIO	OID20159	P16112	-4.35687
ACAN	TR20054	-0.0508724	Plate1	Visit 3	Active	CARDIO	OID20159	P16112	-4.35687
ACAN	TR20008	0.0154511	Plate1	Visit 3	Active	CARDIO	OID20159	P16112	-4.35687
ACAN	TR20002	-0.0418652	Plate1	Visit 3	Active	CARDIO	OID20159	P16112	-4.35687
ACAN	TR20059	-0.310204	Plate1	Visit 3	Active	CARDIO	OID20159	P16112	-4.35687
ACAN	TR20053	-0.0899341	Plate1	Visit 3	Active	CARDIO	OID20159	P16112	-4.35687
ACAN	TR20073	-0.532241	Plate1	Visit 3	Active	CARDIO	OID20159	P16112	-4.35687
ACAN	TR20074	0.241064	Plate1	Visit 3	Active	CARDIO	OID20159	P16112	-4.35687
ACAN	TR20035	-3.39498	Plate2	Visit 3	Active	CARDIO	OID20159	P16112	-4.32389
ACAN	TR20071	0.312848	Plate2	Visit 3	Active	CARDIO	OID20159	P16112	-4.32389
ACAN	TR20006	-0.273322	Plate2	Visit 3	Active	CARDIO	OID20159	P16112	-4.32389
ACAN	TR20067	-0.36605	Plate2	Visit 3	Active	CARDIO	OID20159	P16112	-4.32389
ACAN	TR20030	-0.0880175	Plate2	Visit 3	Active	CARDIO	OID20159	P16112	-4.32389
ACAN	TR20046	-0.248993	Plate2	Visit 3	Active	CARDIO	OID20159	P16112	-4.32389
ACAN	TR20070	-0.0318634	Plate4	Visit 3	Active	CARDIO	OID20159	P16112	-4.57187
ACAN	TR20049	0.032068	Plate4	Visit 3	Active	CARDIO	OID20159	P16112	-4.57187
ACE2	TR20115	0.645173	Plate1	Visit 1	Active	CARDIO	OID20105	Q9BYF1	-3.02048
ACE2	TR20054	-1.44059	Plate1	Visit 1	Active	CARDIO	OID20105	Q9BYF1	-3.02048
ACE2	TR20085	0.024187	Plate1	Visit 1	Active	CARDIO	OID20105	Q9BYF1	-3.02048
ACE2	TR20049	-0.449112	Plate1	Visit 1	Active	CARDIO	OID20105	Q9BYF1	-3.02048
ACE2	TR20116	-1.33734	Plate1	Visit 1	Active	CARDIO	OID20105	Q9BYF1	-3.02048
ACE2	TR20073	-0.693381	Plate1	Visit 1	Active	CARDIO	OID20105	Q9BYF1	-3.02048
ACE2	TR20046	-0.0640589	Plate2	Visit 1	Active	CARDIO	OID20105	Q9BYF1	-2.85186
ACE2	TR20008	-1.10979	Plate2	Visit 1	Active	CARDIO	OID20105	Q9BYF1	-2.85186
ACE2	TR20051	-0.950883	Plate2	Visit 1	Active	CARDIO	OID20105	Q9BYF1	-2.85186
ACE2	TR20053	-0.324982	Plate2	Visit 1	Active	CARDIO	OID20105	Q9BYF1	-2.85186
ACE2	TR20004	-0.359995	Plate2	Visit 1	Active	CARDIO	OID20105	Q9BYF1	-2.85186
ACE2	TR20030	-0.536568	Plate2	Visit 1	Active	CARDIO	OID20105	Q9BYF1	-2.85186
ACE2	TR20002	-0.296801	Plate2	Visit 1	Active	CARDIO	OID20105	Q9BYF1	-2.85186
ACE2	TR20067	-1.12234	Plate2	Visit 1	Active	CARDIO	OID20105	Q9BYF1	-2.85186
ACE2	TR20035	-0.494406	Plate2	Visit 1	Active	CARDIO	OID20105	Q9BYF1	-2.85186
ACE2	TR20006	-0.240526	Plate2	Visit 1	Active	CARDIO	OID20105	Q9BYF1	-2.85186
ACE2	TR20112	-0.600983	Plate2	Visit 1	Active	CARDIO	OID20105	Q9BYF1	-2.85186
ACE2	TR20059	-0.814571	Plate2	Visit 1	Active	CARDIO	OID20105	Q9BYF1	-2.85186
ACE2	TR20089	-0.564577	Plate4	Visit 1	Active	CARDIO	OID20105	Q9BYF1	-2.6727
ACE2	TR20071	-0.566633	Plate4	Visit 1	Active	CARDIO	OID20105	Q9BYF1	-2.6727
ACE2	TR20010	-0.184362	Plate4	Visit 1	Active	CARDIO	OID20105	Q9BYF1	-2.6727
ACE2	TR20070	-0.145702	Plate4	Visit 1	Active	CARDIO	OID20105	Q9BYF1	-2.6727
ACE2	TR20026	0.218578	Plate4	Visit 1	Active	CARDIO	OID20105	Q9BYF1	-2.6727
ACE2	TR20097	-0.0287929	Plate4	Visit 1	Active	CARDIO	OID20105	Q9BYF1	-2.6727
ACE2	TR20074	-0.294976	Plate4	Visit 1	Active	CARDIO	OID20105	Q9BYF1	-2.6727
ACE2	TR20110	-0.840911	Plate4	Visit 1	Active	CARDIO	OID20105	Q9BYF1	-2.6727
ACE2	TR20100	-0.66488	Plate4	Visit 1	Active	CARDIO	OID20105	Q9BYF1	-2.6727
ACE2	TR20010	-0.625143	Plate1	Visit 3	Active	CARDIO	OID20105	Q9BYF1	-3.02048
ACE2	TR20085	-0.0589742	Plate1	Visit 3	Active	CARDIO	OID20105	Q9BYF1	-3.02048
ACE2	TR20004	0.131214	Plate1	Visit 3	Active	CARDIO	OID20105	Q9BYF1	-3.02048
ACE2	TR20054	-0.930799	Plate1	Visit 3	Active	CARDIO	OID20105	Q9BYF1	-3.02048
ACE2	TR20008	-0.570336	Plate1	Visit 3	Active	CARDIO	OID20105	Q9BYF1	-3.02048
ACE2	TR20002	0.00370554	Plate1	Visit 3	Active	CARDIO	OID20105	Q9BYF1	-3.02048
ACE2	TR20059	-0.256385	Plate1	Visit 3	Active	CARDIO	OID20105	Q9BYF1	-3.02048
ACE2	TR20053	-0.385276	Plate1	Visit 3	Active	CARDIO	OID20105	Q9BYF1	-3.02048
ACE2	TR20073	-1.07958	Plate1	Visit 3	Active	CARDIO	OID20105	Q9BYF1	-3.02048
ACE2	TR20074	-0.647218	Plate1	Visit 3	Active	CARDIO	OID20105	Q9BYF1	-3.02048
ACE2	TR20035	-0.411407	Plate2	Visit 3	Active	CARDIO	OID20105	Q9BYF1	-2.85186
ACE2	TR20071	-0.448442	Plate2	Visit 3	Active	CARDIO	OID20105	Q9BYF1	-2.85186
ACE2	TR20006	-0.171996	Plate2	Visit 3	Active	CARDIO	OID20105	Q9BYF1	-2.85186
ACE2	TR20067	-0.378142	Plate2	Visit 3	Active	CARDIO	OID20105	Q9BYF1	-2.85186
ACE2	TR20030	-0.367752	Plate2	Visit 3	Active	CARDIO	OID20105	Q9BYF1	-2.85186
ACE2	TR20046	-0.246032	Plate2	Visit 3	Active	CARDIO	OID20105	Q9BYF1	-2.85186
ACE2	TR20070	0.0244185	Plate4	Visit 3	Active	CARDIO	OID20105	Q9BYF1	-2.6727
ACE2	TR20049	-0.344884	Plate4	Visit 3	Active	CARDIO	OID20105	Q9BYF1	-2.6727
ACOX1	TR20115	-0.943346	Plate1	Visit 1	Active	CARDIO	OID20124	Q15067	0.0937387
ACOX1	TR20054	-0.834209	Plate1	Visit 1	Active	CARDIO	OID20124	Q15067	0.0937387
ACOX1	TR20085	-1.09229	Plate1	Visit 1	Active	CARDIO	OID20124	Q15067	0.0937387
ACOX1	TR20049	-0.186858	Plate1	Visit 1	Active	CARDIO	OID20124	Q15067	0.0937387
ACOX1	TR20116	-0.571606	Plate1	Visit 1	Active	CARDIO	OID20124	Q15067	0.0937387
ACOX1	TR20073	-0.64443	Plate1	Visit 1	Active	CARDIO	OID20124	Q15067	0.0937387
ACOX1	TR20046	-1.01476	Plate2	Visit 1	Active	CARDIO	OID20124	Q15067	-0.43848
ACOX1	TR20008	-0.957129	Plate2	Visit 1	Active	CARDIO	OID20124	Q15067	-0.43848
ACOX1	TR20051	-0.678553	Plate2	Visit 1	Active	CARDIO	OID20124	Q15067	-0.43848
ACOX1	TR20053	-0.458399	Plate2	Visit 1	Active	CARDIO	OID20124	Q15067	-0.43848
ACOX1	TR20004	-0.415906	Plate2	Visit 1	Active	CARDIO	OID20124	Q15067	-0.43848
ACOX1	TR20030	-1.14485	Plate2	Visit 1	Active	CARDIO	OID20124	Q15067	-0.43848
ACOX1	TR20002	-0.931322	Plate2	Visit 1	Active	CARDIO	OID20124	Q15067	-0.43848
ACOX1	TR20067	-0.513669	Plate2	Visit 1	Active	CARDIO	OID20124	Q15067	-0.43848
ACOX1	TR20035	-0.667236	Plate2	Visit 1	Active	CARDIO	OID20124	Q15067	-0.43848
ACOX1	TR20006	-0.910818	Plate2	Visit 1	Active	CARDIO	OID20124	Q15067	-0.43848
ACOX1	TR20112	-0.843166	Plate2	Visit 1	Active	CARDIO	OID20124	Q15067	-0.43848
ACOX1	TR20059	-0.877313	Plate2	Visit 1	Active	CARDIO	OID20124	Q15067	-0.43848
ACOX1	TR20089	1.59049	Plate4	Visit 1	Active	CARDIO	OID20124	Q15067	-0.719222
ACOX1	TR20071	0.269102	Plate4	Visit 1	Active	CARDIO	OID20124	Q15067	-0.719222
ACOX1	TR20010	0.0198274	Plate4	Visit 1	Active	CARDIO	OID20124	Q15067	-0.719222
ACOX1	TR20070	-1.34185	Plate4	Visit 1	Active	CARDIO	OID20124	Q15067	-0.719222
ACOX1	TR20026	-0.430988	Plate4	Visit 1	Active	CARDIO	OID20124	Q15067	-0.719222
ACOX1	TR20097	-0.536298	Plate4	Visit 1	Active	CARDIO	OID20124	Q15067	-0.719222
ACOX1	TR20074	-0.389491	Plate4	Visit 1	Active	CARDIO	OID20124	Q15067	-0.719222
ACOX1	TR20110	-0.0753285	Plate4	Visit 1	Active	CARDIO	OID20124	Q15067	-0.719222
ACOX1	TR20100	-0.585694	Plate4	Visit 1	Active	CARDIO	OID20124	Q15067	-0.719222
ACOX1	TR20010	-0.378961	Plate1	Visit 3	Active	CARDIO	OID20124	Q15067	0.0937387
ACOX1	TR20085	-0.540249	Plate1	Visit 3	Active	CARDIO	OID20124	Q15067	0.0937387
ACOX1	TR20004	-0.687434	Plate1	Visit 3	Active	CARDIO	OID20124	Q15067	0.0937387
ACOX1	TR20054	-0.807564	Plate1	Visit 3	Active	CARDIO	OID20124	Q15067	0.0937387
ACOX1	TR20008	0.314084	Plate1	Visit 3	Active	CARDIO	OID20124	Q15067	0.0937387
ACOX1	TR20002	-0.615461	Plate1	Visit 3	Active	CARDIO	OID20124	Q15067	0.0937387
ACOX1	TR20059	-1.41694	Plate1	Visit 3	Active	CARDIO	OID20124	Q15067	0.0937387
ACOX1	TR20053	0.302378	Plate1	Visit 3	Active	CARDIO	OID20124	Q15067	0.0937387
ACOX1	TR20073	-0.586953	Plate1	Visit 3	Active	CARDIO	OID20124	Q15067	0.0937387
ACOX1	TR20074	-0.751932	Plate1	Visit 3	Active	CARDIO	OID20124	Q15067	0.0937387
ACOX1	TR20035	-1.49312	Plate2	Visit 3	Active	CARDIO	OID20124	Q15067	-0.43848
ACOX1	TR20071	-1.17144	Plate2	Visit 3	Active	CARDIO	OID20124	Q15067	-0.43848
ACOX1	TR20006	-0.99548	Plate2	Visit 3	Active	CARDIO	OID20124	Q15067	-0.43848
ACOX1	TR20067	-0.680452	Plate2	Visit 3	Active	CARDIO	OID20124	Q15067	-0.43848
ACOX1	TR20030	-0.845776	Plate2	Visit 3	Active	CARDIO	OID20124	Q15067	-0.43848
ACOX1	TR20046	-1.05174	Plate2	Visit 3	Active	CARDIO	OID20124	Q15067	-0.43848
ACOX1	TR20070	-0.469951	Plate4	Visit 3	Active	CARDIO	OID20124	Q15067	-0.719222
ACOX1	TR20049	-0.321502	Plate4	Visit 3	Active	CARDIO	OID20124	Q15067	-0.719222
ACP5	TR20115	-0.908725	Plate1	Visit 1	Active	CARDIO	OID20314	P13686	-6.8376
ACP5	TR20054	-0.20143	Plate1	Visit 1	Active	CARDIO	OID20314	P13686	-6.8376
ACP5	TR20085	0.566704	Plate1	Visit 1	Active	CARDIO	OID20314	P13686	-6.8376
ACP5	TR20049	-0.0728873	Plate1	Visit 1	Active	CARDIO	OID20314	P13686	-6.8376
ACP5	TR20116	-0.342776	Plate1	Visit 1	Active	CARDIO	OID20314	P13686	-6.8376
ACP5	TR20073	0.767904	Plate1	Visit 1	Active	CARDIO	OID20314	P13686	-6.8376
ACP5	TR20046	-0.271261	Plate2	Visit 1	Active	CARDIO	OID20314	P13686	-6.6514
ACP5	TR20008	-1.18029	Plate2	Visit 1	Active	CARDIO	OID20314	P13686	-6.6514
ACP5	TR20051	-0.271539	Plate2	Visit 1	Active	CARDIO	OID20314	P13686	-6.6514
ACP5	TR20053	0.330165	Plate2	Visit 1	Active	CARDIO	OID20314	P13686	-6.6514
ACP5	TR20004	0.0724797	Plate2	Visit 1	Active	CARDIO	OID20314	P13686	-6.6514
ACP5	TR20030	-0.233827	Plate2	Visit 1	Active	CARDIO	OID20314	P13686	-6.6514
ACP5	TR20002	0.464771	Plate2	Visit 1	Active	CARDIO	OID20314	P13686	-6.6514
ACP5	TR20067	0.0833022	Plate2	Visit 1	Active	CARDIO	OID20314	P13686	-6.6514
ACP5	TR20035	-0.187465	Plate2	Visit 1	Active	CARDIO	OID20314	P13686	-6.6514
ACP5	TR20006	-1.16288	Plate2	Visit 1	Active	CARDIO	OID20314	P13686	-6.6514
ACP5	TR20112	0.0984573	Plate2	Visit 1	Active	CARDIO	OID20314	P13686	-6.6514
ACP5	TR20059	-0.385398	Plate2	Visit 1	Active	CARDIO	OID20314	P13686	-6.6514
ACP5	TR20089	0.0265602	Plate4	Visit 1	Active	CARDIO	OID20314	P13686	-6.61229
ACP5	TR20071	0.841812	Plate4	Visit 1	Active	CARDIO	OID20314	P13686	-6.61229
ACP5	TR20010	1.01214	Plate4	Visit 1	Active	CARDIO	OID20314	P13686	-6.61229
ACP5	TR20070	0.323141	Plate4	Visit 1	Active	CARDIO	OID20314	P13686	-6.61229
ACP5	TR20026	-0.229331	Plate4	Visit 1	Active	CARDIO	OID20314	P13686	-6.61229
ACP5	TR20097	0.833447	Plate4	Visit 1	Active	CARDIO	OID20314	P13686	-6.61229
ACP5	TR20074	0.482871	Plate4	Visit 1	Active	CARDIO	OID20314	P13686	-6.61229
ACP5	TR20110	0.0647966	Plate4	Visit 1	Active	CARDIO	OID20314	P13686	-6.61229
ACP5	TR20100	-0.0225753	Plate4	Visit 1	Active	CARDIO	OID20314	P13686	-6.61229
ACP5	TR20010	0.350127	Plate1	Visit 3	Active	CARDIO	OID20314	P13686	-6.8376
ACP5	TR20085	0.349927	Plate1	Visit 3	Active	CARDIO	OID20314	P13686	-6.8376
ACP5	TR20004	0.209317	Plate1	Visit 3	Active	CARDIO	OID20314	P13686	-6.8376
ACP5	TR20054	0.129222	Plate1	Visit 3	Active	CARDIO	OID20314	P13686	-6.8376
ACP5	TR20008	0.194033	Plate1	Visit 3	Active	CARDIO	OID20314	P13686	-6.8376
ACP5	TR20002	0.196122	Plate1	Visit 3	Active	CARDIO	OID20314	P13686	-6.8376
ACP5	TR20059	0.136842	Plate1	Visit 3	Active	CARDIO	OID20314	P13686	-6.8376
ACP5	TR20053	1.08566	Plate1	Visit 3	Active	CARDIO	OID20314	P13686	-6.8376
ACP5	TR20073	0.342226	Plate1	Visit 3	Active	CARDIO	OID20314	P13686	-6.8376
ACP5	TR20074	0.191477	Plate1	Visit 3	Active	CARDIO	OID20314	P13686	-6.8376
ACP5	TR20035	-3.30288	Plate2	Visit 3	Active	CARDIO	OID20314	P13686	-6.6514
ACP5	TR20071	0.68465	Plate2	Visit 3	Active	CARDIO	OID20314	P13686	-6.6514
ACP5	TR20006	-0.334711	Plate2	Visit 3	Active	CARDIO	OID20314	P13686	-6.6514
ACP5	TR20067	0.43574	Plate2	Visit 3	Active	CARDIO	OID20314	P13686	-6.6514
ACP5	TR20030	0.888874	Plate2	Visit 3	Active	CARDIO	OID20314	P13686	-6.6514
ACP5	TR20046	-0.256144	Plate2	Visit 3	Active	CARDIO	OID20314	P13686	-6.6514
ACP5	TR20070	0.51108	Plate4	Visit 3	Active	CARDIO	OID20314	P13686	-6.61229
ACP5	TR20049	-0.509716	Plate4	Visit 3	Active	CARDIO	OID20314	P13686	-6.61229
ACTA2	TR20115	0.669409	Plate1	Visit 1	Active	CARDIO	OID20079	P62736	-1.50854
ACTA2	TR20054	0.301357	Plate1	Visit 1	Active	CARDIO	OID20079	P62736	-1.50854
ACTA2	TR20085	1.29069	Plate1	Visit 1	Active	CARDIO	OID20079	P62736	-1.50854
ACTA2	TR20049	0.738971	Plate1	Visit 1	Active	CARDIO	OID20079	P62736	-1.50854
ACTA2	TR20116	-0.153509	Plate1	Visit 1	Active	CARDIO	OID20079	P62736	-1.50854
ACTA2	TR20073	1.19216	Plate1	Visit 1	Active	CARDIO	OID20079	P62736	-1.50854
ACTA2	TR20046	0.768366	Plate2	Visit 1	Active	CARDIO	OID20079	P62736	-1.30246
ACTA2	TR20008	0.379059	Plate2	Visit 1	Active	CARDIO	OID20079	P62736	-1.30246
ACTA2	TR20051	0.915154	Plate2	Visit 1	Active	CARDIO	OID20079	P62736	-1.30246
ACTA2	TR20053	0.787807	Plate2	Visit 1	Active	CARDIO	OID20079	P62736	-1.30246
ACTA2	TR20004	0.958537	Plate2	Visit 1	Active	CARDIO	OID20079	P62736	-1.30246
ACTA2	TR20030	0.90986	Plate2	Visit 1	Active	CARDIO	OID20079	P62736	-1.30246
ACTA2	TR20002	0.630383	Plate2	Visit 1	Active	CARDIO	OID20079	P62736	-1.30246
ACTA2	TR20067	0.0703279	Plate2	Visit 1	Active	CARDIO	OID20079	P62736	-1.30246
ACTA2	TR20035	0.919193	Plate2	Visit 1	Active	CARDIO	OID20079	P62736	-1.30246
ACTA2	TR20006	0.151751	Plate2	Visit 1	Active	CARDIO	OID20079	P62736	-1.30246
ACTA2	TR20112	0.697444	Plate2	Visit 1	Active	CARDIO	OID20079	P62736	-1.30246
ACTA2	TR20059	0.0532233	Plate2	Visit 1	Active	CARDIO	OID20079	P62736	-1.30246
ACTA2	TR20089	1.62282	Plate4	Visit 1	Active	CARDIO	OID20079	P62736	-0.744023
ACTA2	TR20071	0.79999	Plate4	Visit 1	Active	CARDIO	OID20079	P62736	-0.744023
ACTA2	TR20010	1.68632	Plate4	Visit 1	Active	CARDIO	OID20079	P62736	-0.744023
ACTA2	TR20070	1.07109	Plate4	Visit 1	Active	CARDIO	OID20079	P62736	-0.744023
ACTA2	TR20026	1.56896	Plate4	Visit 1	Active	CARDIO	OID20079	P62736	-0.744023
ACTA2	TR20097	1.78209	Plate4	Visit 1	Active	CARDIO	OID20079	P62736	-0.744023
ACTA2	TR20074	1.3391	Plate4	Visit 1	Active	CARDIO	OID20079	P62736	-0.744023
ACTA2	TR20110	1.83578	Plate4	Visit 1	Active	CARDIO	OID20079	P62736	-0.744023
ACTA2	TR20100	1.70915	Plate4	Visit 1	Active	CARDIO	OID20079	P62736	-0.744023
ACTA2	TR20010	1.17708	Plate1	Visit 3	Active	CARDIO	OID20079	P62736	-1.50854
ACTA2	TR20085	0.829996	Plate1	Visit 3	Active	CARDIO	OID20079	P62736	-1.50854
ACTA2	TR20004	0.923707	Plate1	Visit 3	Active	CARDIO	OID20079	P62736	-1.50854
ACTA2	TR20054	0.890048	Plate1	Visit 3	Active	CARDIO	OID20079	P62736	-1.50854
ACTA2	TR20008	1.50445	Plate1	Visit 3	Active	CARDIO	OID20079	P62736	-1.50854
ACTA2	TR20002	0.985739	Plate1	Visit 3	Active	CARDIO	OID20079	P62736	-1.50854
ACTA2	TR20059	1.23613	Plate1	Visit 3	Active	CARDIO	OID20079	P62736	-1.50854
ACTA2	TR20053	1.57911	Plate1	Visit 3	Active	CARDIO	OID20079	P62736	-1.50854
ACTA2	TR20073	0.397911	Plate1	Visit 3	Active	CARDIO	OID20079	P62736	-1.50854
ACTA2	TR20074	0.866367	Plate1	Visit 3	Active	CARDIO	OID20079	P62736	-1.50854
ACTA2	TR20035	0.780978	Plate2	Visit 3	Active	CARDIO	OID20079	P62736	-1.30246
ACTA2	TR20071	-0.00925261	Plate2	Visit 3	Active	CARDIO	OID20079	P62736	-1.30246
ACTA2	TR20006	0.287144	Plate2	Visit 3	Active	CARDIO	OID20079	P62736	-1.30246
ACTA2	TR20067	-0.044434	Plate2	Visit 3	Active	CARDIO	OID20079	P62736	-1.30246
ACTA2	TR20030	0.626915	Plate2	Visit 3	Active	CARDIO	OID20079	P62736	-1.30246
ACTA2	TR20046	0.0706221	Plate2	Visit 3	Active	CARDIO	OID20079	P62736	-1.30246
ACTA2	TR20070	1.24814	Plate4	Visit 3	Active	CARDIO	OID20079	P62736	-0.744023
ACTA2	TR20049	0.643833	Plate4	Visit 3	Active	CARDIO	OID20079	P62736	-0.744023
ACY1	TR20115	0.249605	Plate1	Visit 1	Active	CARDIO	OID20137	Q03154	-5.27837
ACY1	TR20054	-1.27102	Plate1	Visit 1	Active	CARDIO	OID20137	Q03154	-5.27837
ACY1	TR20085	-0.48704	Plate1	Visit 1	Active	CARDIO	OID20137	Q03154	-5.27837
ACY1	TR20049	0.0488188	Plate1	Visit 1	Active	CARDIO	OID20137	Q03154	-5.27837
ACY1	TR20116	-0.886263	Plate1	Visit 1	Active	CARDIO	OID20137	Q03154	-5.27837
ACY1	TR20073	0.389052	Plate1	Visit 1	Active	CARDIO	OID20137	Q03154	-5.27837
ACY1	TR20046	0.629177	Plate2	Visit 1	Active	CARDIO	OID20137	Q03154	-5.09879
ACY1	TR20008	-0.784576	Plate2	Visit 1	Active	CARDIO	OID20137	Q03154	-5.09879
ACY1	TR20051	-0.848693	Plate2	Visit 1	Active	CARDIO	OID20137	Q03154	-5.09879
ACY1	TR20053	0.0917538	Plate2	Visit 1	Active	CARDIO	OID20137	Q03154	-5.09879
ACY1	TR20004	-0.307595	Plate2	Visit 1	Active	CARDIO	OID20137	Q03154	-5.09879
ACY1	TR20030	-0.615408	Plate2	Visit 1	Active	CARDIO	OID20137	Q03154	-5.09879
ACY1	TR20002	0.0438076	Plate2	Visit 1	Active	CARDIO	OID20137	Q03154	-5.09879
ACY1	TR20067	-0.324251	Plate2	Visit 1	Active	CARDIO	OID20137	Q03154	-5.09879
ACY1	TR20035	-0.832852	Plate2	Visit 1	Active	CARDIO	OID20137	Q03154	-5.09879
ACY1	TR20006	-0.787036	Plate2	Visit 1	Active	CARDIO	OID20137	Q03154	-5.09879
ACY1	TR20112	-0.701939	Plate2	Visit 1	Active	CARDIO	OID20137	Q03154	-5.09879
ACY1	TR20059	-0.794599	Plate2	Visit 1	Active	CARDIO	OID20137	Q03154	-5.09879
ACY1	TR20089	-0.439949	Plate4	Visit 1	Active	CARDIO	OID20137	Q03154	-5.62867
ACY1	TR20071	-0.522183	Plate4	Visit 1	Active	CARDIO	OID20137	Q03154	-5.62867
ACY1	TR20010	0.0690686	Plate4	Visit 1	Active	CARDIO	OID20137	Q03154	-5.62867
ACY1	TR20070	-0.701466	Plate4	Visit 1	Active	CARDIO	OID20137	Q03154	-5.62867
ACY1	TR20026	-0.398021	Plate4	Visit 1	Active	CARDIO	OID20137	Q03154	-5.62867
ACY1	TR20097	-0.201869	Plate4	Visit 1	Active	CARDIO	OID20137	Q03154	-5.62867
ACY1	TR20074	-0.118955	Plate4	Visit 1	Active	CARDIO	OID20137	Q03154	-5.62867
ACY1	TR20110	-0.0277465	Plate4	Visit 1	Active	CARDIO	OID20137	Q03154	-5.62867
ACY1	TR20100	-1.17422	Plate4	Visit 1	Active	CARDIO	OID20137	Q03154	-5.62867
ACY1	TR20010	-0.330375	Plate1	Visit 3	Active	CARDIO	OID20137	Q03154	-5.27837
ACY1	TR20085	-0.753127	Plate1	Visit 3	Active	CARDIO	OID20137	Q03154	-5.27837
ACY1	TR20004	-0.0565289	Plate1	Visit 3	Active	CARDIO	OID20137	Q03154	-5.27837
ACY1	TR20054	-0.848643	Plate1	Visit 3	Active	CARDIO	OID20137	Q03154	-5.27837
ACY1	TR20008	0.558007	Plate1	Visit 3	Active	CARDIO	OID20137	Q03154	-5.27837
ACY1	TR20002	0.870922	Plate1	Visit 3	Active	CARDIO	OID20137	Q03154	-5.27837
ACY1	TR20059	-0.223043	Plate1	Visit 3	Active	CARDIO	OID20137	Q03154	-5.27837
ACY1	TR20053	0.108254	Plate1	Visit 3	Active	CARDIO	OID20137	Q03154	-5.27837
ACY1	TR20073	0.254416	Plate1	Visit 3	Active	CARDIO	OID20137	Q03154	-5.27837
ACY1	TR20074	-0.54067	Plate1	Visit 3	Active	CARDIO	OID20137	Q03154	-5.27837
ACY1	TR20035	-3.22443	Plate2	Visit 3	Active	CARDIO	OID20137	Q03154	-5.09879
ACY1	TR20071	-0.0320104	Plate2	Visit 3	Active	CARDIO	OID20137	Q03154	-5.09879
ACY1	TR20006	0.31877	Plate2	Visit 3	Active	CARDIO	OID20137	Q03154	-5.09879
ACY1	TR20067	0.119525	Plate2	Visit 3	Active	CARDIO	OID20137	Q03154	-5.09879
ACY1	TR20030	-0.273267	Plate2	Visit 3	Active	CARDIO	OID20137	Q03154	-5.09879
ACY1	TR20046	0.934951	Plate2	Visit 3	Active	CARDIO	OID20137	Q03154	-5.09879
ACY1	TR20070	-0.192462	Plate4	Visit 3	Active	CARDIO	OID20137	Q03154	-5.62867
ACY1	TR20049	0.0933693	Plate4	Visit 3	Active	CARDIO	OID20137	Q03154	-5.62867
ADA2	TR20115	-1.99787	Plate1	Visit 1	Active	CARDIO	OID20394	Q9NZK5	-8.6454
ADA2	TR20054	-0.365005	Plate1	Visit 1	Active	CARDIO	OID20394	Q9NZK5	-8.6454
ADA2	TR20085	0.914224	Plate1	Visit 1	Active	CARDIO	OID20394	Q9NZK5	-8.6454
ADA2	TR20049	-0.114795	Plate1	Visit 1	Active	CARDIO	OID20394	Q9NZK5	-8.6454
ADA2	TR20116	-1.358	Plate1	Visit 1	Active	CARDIO	OID20394	Q9NZK5	-8.6454
ADA2	TR20073	1.21434	Plate1	Visit 1	Active	CARDIO	OID20394	Q9NZK5	-8.6454
ADA2	TR20046	0.318056	Plate2	Visit 1	Active	CARDIO	OID20394	Q9NZK5	-8.55454
ADA2	TR20008	-1.55753	Plate2	Visit 1	Active	CARDIO	OID20394	Q9NZK5	-8.55454
ADA2	TR20051	0.175081	Plate2	Visit 1	Active	CARDIO	OID20394	Q9NZK5	-8.55454
ADA2	TR20053	0.365753	Plate2	Visit 1	Active	CARDIO	OID20394	Q9NZK5	-8.55454
ADA2	TR20004	0.590211	Plate2	Visit 1	Active	CARDIO	OID20394	Q9NZK5	-8.55454
ADA2	TR20030	-0.729855	Plate2	Visit 1	Active	CARDIO	OID20394	Q9NZK5	-8.55454
ADA2	TR20002	0.636057	Plate2	Visit 1	Active	CARDIO	OID20394	Q9NZK5	-8.55454
ADA2	TR20067	-0.321125	Plate2	Visit 1	Active	CARDIO	OID20394	Q9NZK5	-8.55454
ADA2	TR20035	0.680253	Plate2	Visit 1	Active	CARDIO	OID20394	Q9NZK5	-8.55454
ADA2	TR20006	-0.769668	Plate2	Visit 1	Active	CARDIO	OID20394	Q9NZK5	-8.55454
ADA2	TR20112	0.810883	Plate2	Visit 1	Active	CARDIO	OID20394	Q9NZK5	-8.55454
ADA2	TR20059	-0.480116	Plate2	Visit 1	Active	CARDIO	OID20394	Q9NZK5	-8.55454
ADA2	TR20089	0.0469197	Plate4	Visit 1	Active	CARDIO	OID20394	Q9NZK5	-8.19165
ADA2	TR20071	0.073683	Plate4	Visit 1	Active	CARDIO	OID20394	Q9NZK5	-8.19165
ADA2	TR20010	0.707661	Plate4	Visit 1	Active	CARDIO	OID20394	Q9NZK5	-8.19165
ADA2	TR20070	-0.100478	Plate4	Visit 1	Active	CARDIO	OID20394	Q9NZK5	-8.19165
ADA2	TR20026	0.40402	Plate4	Visit 1	Active	CARDIO	OID20394	Q9NZK5	-8.19165
ADA2	TR20097	0.832222	Plate4	Visit 1	Active	CARDIO	OID20394	Q9NZK5	-8.19165
ADA2	TR20074	0.178025	Plate4	Visit 1	Active	CARDIO	OID20394	Q9NZK5	-8.19165
ADA2	TR20110	0.400137	Plate4	Visit 1	Active	CARDIO	OID20394	Q9NZK5	-8.19165
ADA2	TR20100	-0.107199	Plate4	Visit 1	Active	CARDIO	OID20394	Q9NZK5	-8.19165
ADA2	TR20010	0.363085	Plate1	Visit 3	Active	CARDIO	OID20394	Q9NZK5	-8.6454
ADA2	TR20085	0.577498	Plate1	Visit 3	Active	CARDIO	OID20394	Q9NZK5	-8.6454
ADA2	TR20004	-0.0208775	Plate1	Visit 3	Active	CARDIO	OID20394	Q9NZK5	-8.6454
ADA2	TR20054	0.056135	Plate1	Visit 3	Active	CARDIO	OID20394	Q9NZK5	-8.6454
ADA2	TR20008	-0.201327	Plate1	Visit 3	Active	CARDIO	OID20394	Q9NZK5	-8.6454
ADA2	TR20002	0.442807	Plate1	Visit 3	Active	CARDIO	OID20394	Q9NZK5	-8.6454
ADA2	TR20059	0.011377	Plate1	Visit 3	Active	CARDIO	OID20394	Q9NZK5	-8.6454
ADA2	TR20053	0.703201	Plate1	Visit 3	Active	CARDIO	OID20394	Q9NZK5	-8.6454
ADA2	TR20073	0.369399	Plate1	Visit 3	Active	CARDIO	OID20394	Q9NZK5	-8.6454
ADA2	TR20074	-0.36556	Plate1	Visit 3	Active	CARDIO	OID20394	Q9NZK5	-8.6454
ADA2	TR20035	-2.99923	Plate2	Visit 3	Active	CARDIO	OID20394	Q9NZK5	-8.55454
ADA2	TR20071	0.192041	Plate2	Visit 3	Active	CARDIO	OID20394	Q9NZK5	-8.55454
ADA2	TR20006	0.210623	Plate2	Visit 3	Active	CARDIO	OID20394	Q9NZK5	-8.55454
ADA2	TR20067	0.224432	Plate2	Visit 3	Active	CARDIO	OID20394	Q9NZK5	-8.55454
ADA2	TR20030	0.563829	Plate2	Visit 3	Active	CARDIO	OID20394	Q9NZK5	-8.55454
ADA2	TR20046	0.170375	Plate2	Visit 3	Active	CARDIO	OID20394	Q9NZK5	-8.55454
ADA2	TR20070	0.63717	Plate4	Visit 3	Active	CARDIO	OID20394	Q9NZK5	-8.19165
ADA2	TR20049	-0.153589	Plate4	Visit 3	Active	CARDIO	OID20394	Q9NZK5	-8.19165
ADAM15	TR20115	0.688741	Plate1	Visit 1	Active	CARDIO	OID20109	Q13444	-5.17081
ADAM15	TR20054	0.81898	Plate1	Visit 1	Active	CARDIO	OID20109	Q13444	-5.17081
ADAM15	TR20085	0.814106	Plate1	Visit 1	Active	CARDIO	OID20109	Q13444	-5.17081
ADAM15	TR20049	0.794868	Plate1	Visit 1	Active	CARDIO	OID20109	Q13444	-5.17081
ADAM15	TR20116	0.125387	Plate1	Visit 1	Active	CARDIO	OID20109	Q13444	-5.17081
ADAM15	TR20073	0.534576	Plate1	Visit 1	Active	CARDIO	OID20109	Q13444	-5.17081
ADAM15	TR20046	0.859146	Plate2	Visit 1	Active	CARDIO	OID20109	Q13444	-4.78967
ADAM15	TR20008	0.405392	Plate2	Visit 1	Active	CARDIO	OID20109	Q13444	-4.78967
ADAM15	TR20051	0.495155	Plate2	Visit 1	Active	CARDIO	OID20109	Q13444	-4.78967
ADAM15	TR20053	0.371657	Plate2	Visit 1	Active	CARDIO	OID20109	Q13444	-4.78967
ADAM15	TR20004	0.211978	Plate2	Visit 1	Active	CARDIO	OID20109	Q13444	-4.78967
ADAM15	TR20030	1.07276	Plate2	Visit 1	Active	CARDIO	OID20109	Q13444	-4.78967
ADAM15	TR20002	0.635286	Plate2	Visit 1	Active	CARDIO	OID20109	Q13444	-4.78967
ADAM15	TR20067	-0.114325	Plate2	Visit 1	Active	CARDIO	OID20109	Q13444	-4.78967
ADAM15	TR20035	1.31863	Plate2	Visit 1	Active	CARDIO	OID20109	Q13444	-4.78967
ADAM15	TR20006	0.542978	Plate2	Visit 1	Active	CARDIO	OID20109	Q13444	-4.78967
ADAM15	TR20112	0.748005	Plate2	Visit 1	Active	CARDIO	OID20109	Q13444	-4.78967
ADAM15	TR20059	0.241428	Plate2	Visit 1	Active	CARDIO	OID20109	Q13444	-4.78967
ADAM15	TR20089	-0.0903849	Plate4	Visit 1	Active	CARDIO	OID20109	Q13444	-5.40735
ADAM15	TR20071	1.4749	Plate4	Visit 1	Active	CARDIO	OID20109	Q13444	-5.40735
ADAM15	TR20010	0.755066	Plate4	Visit 1	Active	CARDIO	OID20109	Q13444	-5.40735
ADAM15	TR20070	0.499243	Plate4	Visit 1	Active	CARDIO	OID20109	Q13444	-5.40735
ADAM15	TR20026	1.04787	Plate4	Visit 1	Active	CARDIO	OID20109	Q13444	-5.40735
ADAM15	TR20097	1.18928	Plate4	Visit 1	Active	CARDIO	OID20109	Q13444	-5.40735
ADAM15	TR20074	1.0705	Plate4	Visit 1	Active	CARDIO	OID20109	Q13444	-5.40735
ADAM15	TR20110	1.20893	Plate4	Visit 1	Active	CARDIO	OID20109	Q13444	-5.40735
ADAM15	TR20100	0.543399	Plate4	Visit 1	Active	CARDIO	OID20109	Q13444	-5.40735
ADAM15	TR20010	0.538751	Plate1	Visit 3	Active	CARDIO	OID20109	Q13444	-5.17081
ADAM15	TR20085	0.650295	Plate1	Visit 3	Active	CARDIO	OID20109	Q13444	-5.17081
ADAM15	TR20004	0.638174	Plate1	Visit 3	Active	CARDIO	OID20109	Q13444	-5.17081
ADAM15	TR20054	1.39176	Plate1	Visit 3	Active	CARDIO	OID20109	Q13444	-5.17081
ADAM15	TR20008	0.598544	Plate1	Visit 3	Active	CARDIO	OID20109	Q13444	-5.17081
ADAM15	TR20002	0.583828	Plate1	Visit 3	Active	CARDIO	OID20109	Q13444	-5.17081
ADAM15	TR20059	0.651015	Plate1	Visit 3	Active	CARDIO	OID20109	Q13444	-5.17081
ADAM15	TR20053	0.614002	Plate1	Visit 3	Active	CARDIO	OID20109	Q13444	-5.17081
ADAM15	TR20073	0.295168	Plate1	Visit 3	Active	CARDIO	OID20109	Q13444	-5.17081
ADAM15	TR20074	0.540112	Plate1	Visit 3	Active	CARDIO	OID20109	Q13444	-5.17081
ADAM15	TR20035	1.03354	Plate2	Visit 3	Active	CARDIO	OID20109	Q13444	-4.78967
ADAM15	TR20071	0.944103	Plate2	Visit 3	Active	CARDIO	OID20109	Q13444	-4.78967
ADAM15	TR20006	0.559412	Plate2	Visit 3	Active	CARDIO	OID20109	Q13444	-4.78967
ADAM15	TR20067	0.108512	Plate2	Visit 3	Active	CARDIO	OID20109	Q13444	-4.78967
ADAM15	TR20030	1.06313	Plate2	Visit 3	Active	CARDIO	OID20109	Q13444	-4.78967
ADAM15	TR20046	0.908504	Plate2	Visit 3	Active	CARDIO	OID20109	Q13444	-4.78967
ADAM15	TR20070	0.996435	Plate4	Visit 3	Active	CARDIO	OID20109	Q13444	-5.40735
ADAM15	TR20049	0.723897	Plate4	Visit 3	Active	CARDIO	OID20109	Q13444	-5.40735
ADAMTS13	TR20115	-3.3471	Plate1	Visit 1	Active	CARDIO	OID20249	Q76LX8	-7.55475
ADAMTS13	TR20054	-0.993435	Plate1	Visit 1	Active	CARDIO	OID20249	Q76LX8	-7.55475
ADAMTS13	TR20085	-1.02569	Plate1	Visit 1	Active	CARDIO	OID20249	Q76LX8	-7.55475
ADAMTS13	TR20049	-1.17684	Plate1	Visit 1	Active	CARDIO	OID20249	Q76LX8	-7.55475
ADAMTS13	TR20116	-1.46887	Plate1	Visit 1	Active	CARDIO	OID20249	Q76LX8	-7.55475
ADAMTS13	TR20073	-0.580954	Plate1	Visit 1	Active	CARDIO	OID20249	Q76LX8	-7.55475
ADAMTS13	TR20046	-0.533196	Plate2	Visit 1	Active	CARDIO	OID20249	Q76LX8	-7.70665
ADAMTS13	TR20008	-2.57434	Plate2	Visit 1	Active	CARDIO	OID20249	Q76LX8	-7.70665
ADAMTS13	TR20051	-1.17041	Plate2	Visit 1	Active	CARDIO	OID20249	Q76LX8	-7.70665
ADAMTS13	TR20053	-1.36468	Plate2	Visit 1	Active	CARDIO	OID20249	Q76LX8	-7.70665
ADAMTS13	TR20004	-1.70629	Plate2	Visit 1	Active	CARDIO	OID20249	Q76LX8	-7.70665
ADAMTS13	TR20030	-1.99526	Plate2	Visit 1	Active	CARDIO	OID20249	Q76LX8	-7.70665
ADAMTS13	TR20002	-1.75143	Plate2	Visit 1	Active	CARDIO	OID20249	Q76LX8	-7.70665
ADAMTS13	TR20067	-1.68142	Plate2	Visit 1	Active	CARDIO	OID20249	Q76LX8	-7.70665
ADAMTS13	TR20035	-1.17213	Plate2	Visit 1	Active	CARDIO	OID20249	Q76LX8	-7.70665
ADAMTS13	TR20006	-2.38416	Plate2	Visit 1	Active	CARDIO	OID20249	Q76LX8	-7.70665
ADAMTS13	TR20112	-2.28571	Plate2	Visit 1	Active	CARDIO	OID20249	Q76LX8	-7.70665
ADAMTS13	TR20059	-1.61565	Plate2	Visit 1	Active	CARDIO	OID20249	Q76LX8	-7.70665
ADAMTS13	TR20089	-0.811852	Plate4	Visit 1	Active	CARDIO	OID20249	Q76LX8	-7.3279
ADAMTS13	TR20071	-0.217806	Plate4	Visit 1	Active	CARDIO	OID20249	Q76LX8	-7.3279
ADAMTS13	TR20010	-0.913708	Plate4	Visit 1	Active	CARDIO	OID20249	Q76LX8	-7.3279
ADAMTS13	TR20070	-0.875372	Plate4	Visit 1	Active	CARDIO	OID20249	Q76LX8	-7.3279
ADAMTS13	TR20026	-0.705964	Plate4	Visit 1	Active	CARDIO	OID20249	Q76LX8	-7.3279
ADAMTS13	TR20097	-0.188824	Plate4	Visit 1	Active	CARDIO	OID20249	Q76LX8	-7.3279
ADAMTS13	TR20074	-1.68907	Plate4	Visit 1	Active	CARDIO	OID20249	Q76LX8	-7.3279
ADAMTS13	TR20110	-0.961948	Plate4	Visit 1	Active	CARDIO	OID20249	Q76LX8	-7.3279
ADAMTS13	TR20100	-0.840709	Plate4	Visit 1	Active	CARDIO	OID20249	Q76LX8	-7.3279
ADAMTS13	TR20010	-1.34362	Plate1	Visit 3	Active	CARDIO	OID20249	Q76LX8	-7.55475
ADAMTS13	TR20085	-1.26348	Plate1	Visit 3	Active	CARDIO	OID20249	Q76LX8	-7.55475
ADAMTS13	TR20004	-1.79617	Plate1	Visit 3	Active	CARDIO	OID20249	Q76LX8	-7.55475
ADAMTS13	TR20054	-0.679795	Plate1	Visit 3	Active	CARDIO	OID20249	Q76LX8	-7.55475
ADAMTS13	TR20008	-1.44873	Plate1	Visit 3	Active	CARDIO	OID20249	Q76LX8	-7.55475
ADAMTS13	TR20002	-1.72383	Plate1	Visit 3	Active	CARDIO	OID20249	Q76LX8	-7.55475
ADAMTS13	TR20059	-1.32035	Plate1	Visit 3	Active	CARDIO	OID20249	Q76LX8	-7.55475
ADAMTS13	TR20053	-1.24136	Plate1	Visit 3	Active	CARDIO	OID20249	Q76LX8	-7.55475
ADAMTS13	TR20073	-1.35407	Plate1	Visit 3	Active	CARDIO	OID20249	Q76LX8	-7.55475
ADAMTS13	TR20074	-2.4908	Plate1	Visit 3	Active	CARDIO	OID20249	Q76LX8	-7.55475
ADAMTS13	TR20035	-4.36951	Plate2	Visit 3	Active	CARDIO	OID20249	Q76LX8	-7.70665
ADAMTS13	TR20071	-0.95795	Plate2	Visit 3	Active	CARDIO	OID20249	Q76LX8	-7.70665
ADAMTS13	TR20006	-0.850269	Plate2	Visit 3	Active	CARDIO	OID20249	Q76LX8	-7.70665
ADAMTS13	TR20067	-1.31011	Plate2	Visit 3	Active	CARDIO	OID20249	Q76LX8	-7.70665
ADAMTS13	TR20030	-1.22132	Plate2	Visit 3	Active	CARDIO	OID20249	Q76LX8	-7.70665
ADAMTS13	TR20046	-0.625399	Plate2	Visit 3	Active	CARDIO	OID20249	Q76LX8	-7.70665
ADAMTS13	TR20070	-0.662094	Plate4	Visit 3	Active	CARDIO	OID20249	Q76LX8	-7.3279
ADAMTS13	TR20049	-1.3114	Plate4	Visit 3	Active	CARDIO	OID20249	Q76LX8	-7.3279
ADAMTS16	TR20115	-0.400828	Plate1	Visit 1	Active	CARDIO	OID20089	Q8TE57	-2.04688
ADAMTS16	TR20054	-0.395216	Plate1	Visit 1	Active	CARDIO	OID20089	Q8TE57	-2.04688
ADAMTS16	TR20085	0.0072053	Plate1	Visit 1	Active	CARDIO	OID20089	Q8TE57	-2.04688
ADAMTS16	TR20049	-0.0776112	Plate1	Visit 1	Active	CARDIO	OID20089	Q8TE57	-2.04688
ADAMTS16	TR20116	-0.846933	Plate1	Visit 1	Active	CARDIO	OID20089	Q8TE57	-2.04688
ADAMTS16	TR20073	-0.143759	Plate1	Visit 1	Active	CARDIO	OID20089	Q8TE57	-2.04688
ADAMTS16	TR20046	-0.232972	Plate2	Visit 1	Active	CARDIO	OID20089	Q8TE57	-1.89555
ADAMTS16	TR20008	-0.159428	Plate2	Visit 1	Active	CARDIO	OID20089	Q8TE57	-1.89555
ADAMTS16	TR20051	0.0112816	Plate2	Visit 1	Active	CARDIO	OID20089	Q8TE57	-1.89555
ADAMTS16	TR20053	-0.159203	Plate2	Visit 1	Active	CARDIO	OID20089	Q8TE57	-1.89555
ADAMTS16	TR20004	0.257968	Plate2	Visit 1	Active	CARDIO	OID20089	Q8TE57	-1.89555
ADAMTS16	TR20030	0.477706	Plate2	Visit 1	Active	CARDIO	OID20089	Q8TE57	-1.89555
ADAMTS16	TR20002	0.310128	Plate2	Visit 1	Active	CARDIO	OID20089	Q8TE57	-1.89555
ADAMTS16	TR20067	-0.364073	Plate2	Visit 1	Active	CARDIO	OID20089	Q8TE57	-1.89555
ADAMTS16	TR20035	-0.0262551	Plate2	Visit 1	Active	CARDIO	OID20089	Q8TE57	-1.89555
ADAMTS16	TR20006	-0.0955949	Plate2	Visit 1	Active	CARDIO	OID20089	Q8TE57	-1.89555
ADAMTS16	TR20112	-0.513404	Plate2	Visit 1	Active	CARDIO	OID20089	Q8TE57	-1.89555
ADAMTS16	TR20059	-0.177335	Plate2	Visit 1	Active	CARDIO	OID20089	Q8TE57	-1.89555
ADAMTS16	TR20089	0.350516	Plate4	Visit 1	Active	CARDIO	OID20089	Q8TE57	-1.73525
ADAMTS16	TR20071	0.0252762	Plate4	Visit 1	Active	CARDIO	OID20089	Q8TE57	-1.73525
ADAMTS16	TR20010	0.745148	Plate4	Visit 1	Active	CARDIO	OID20089	Q8TE57	-1.73525
ADAMTS16	TR20070	-0.270359	Plate4	Visit 1	Active	CARDIO	OID20089	Q8TE57	-1.73525
ADAMTS16	TR20026	0.723506	Plate4	Visit 1	Active	CARDIO	OID20089	Q8TE57	-1.73525
ADAMTS16	TR20097	0.890638	Plate4	Visit 1	Active	CARDIO	OID20089	Q8TE57	-1.73525
ADAMTS16	TR20074	0.551586	Plate4	Visit 1	Active	CARDIO	OID20089	Q8TE57	-1.73525
ADAMTS16	TR20110	-0.388719	Plate4	Visit 1	Active	CARDIO	OID20089	Q8TE57	-1.73525
ADAMTS16	TR20100	0.15992	Plate4	Visit 1	Active	CARDIO	OID20089	Q8TE57	-1.73525
ADAMTS16	TR20010	0.12779	Plate1	Visit 3	Active	CARDIO	OID20089	Q8TE57	-2.04688
ADAMTS16	TR20085	-0.446543	Plate1	Visit 3	Active	CARDIO	OID20089	Q8TE57	-2.04688
ADAMTS16	TR20004	-0.0935137	Plate1	Visit 3	Active	CARDIO	OID20089	Q8TE57	-2.04688
ADAMTS16	TR20054	-0.239406	Plate1	Visit 3	Active	CARDIO	OID20089	Q8TE57	-2.04688
ADAMTS16	TR20008	-0.727385	Plate1	Visit 3	Active	CARDIO	OID20089	Q8TE57	-2.04688
ADAMTS16	TR20002	0.257382	Plate1	Visit 3	Active	CARDIO	OID20089	Q8TE57	-2.04688
ADAMTS16	TR20059	-0.15263	Plate1	Visit 3	Active	CARDIO	OID20089	Q8TE57	-2.04688
ADAMTS16	TR20053	-0.345241	Plate1	Visit 3	Active	CARDIO	OID20089	Q8TE57	-2.04688
ADAMTS16	TR20073	-0.315441	Plate1	Visit 3	Active	CARDIO	OID20089	Q8TE57	-2.04688
ADAMTS16	TR20074	-0.293728	Plate1	Visit 3	Active	CARDIO	OID20089	Q8TE57	-2.04688
ADAMTS16	TR20035	0.0522919	Plate2	Visit 3	Active	CARDIO	OID20089	Q8TE57	-1.89555
ADAMTS16	TR20071	-0.241731	Plate2	Visit 3	Active	CARDIO	OID20089	Q8TE57	-1.89555
ADAMTS16	TR20006	-0.310607	Plate2	Visit 3	Active	CARDIO	OID20089	Q8TE57	-1.89555
ADAMTS16	TR20067	-0.243792	Plate2	Visit 3	Active	CARDIO	OID20089	Q8TE57	-1.89555
ADAMTS16	TR20030	0.476134	Plate2	Visit 3	Active	CARDIO	OID20089	Q8TE57	-1.89555
ADAMTS16	TR20046	-0.280142	Plate2	Visit 3	Active	CARDIO	OID20089	Q8TE57	-1.89555
ADAMTS16	TR20070	-0.14775	Plate4	Visit 3	Active	CARDIO	OID20089	Q8TE57	-1.73525
ADAMTS16	TR20049	0.205701	Plate4	Visit 3	Active	CARDIO	OID20089	Q8TE57	-1.73525
ADGRG2	TR20115	-2.61991	Plate1	Visit 1	Active	CARDIO	OID20189	Q8IZP9	-4.62039
ADGRG2	TR20054	0.0413819	Plate1	Visit 1	Active	CARDIO	OID20189	Q8IZP9	-4.62039
ADGRG2	TR20085	-0.445051	Plate1	Visit 1	Active	CARDIO	OID20189	Q8IZP9	-4.62039
ADGRG2	TR20049	-0.332463	Plate1	Visit 1	Active	CARDIO	OID20189	Q8IZP9	-4.62039
ADGRG2	TR20116	-0.17583	Plate1	Visit 1	Active	CARDIO	OID20189	Q8IZP9	-4.62039
ADGRG2	TR20073	0.798081	Plate1	Visit 1	Active	CARDIO	OID20189	Q8IZP9	-4.62039
ADGRG2	TR20046	-0.41233	Plate2	Visit 1	Active	CARDIO	OID20189	Q8IZP9	-5.35631
ADGRG2	TR20008	-2.0424	Plate2	Visit 1	Active	CARDIO	OID20189	Q8IZP9	-5.35631
ADGRG2	TR20051	-0.163526	Plate2	Visit 1	Active	CARDIO	OID20189	Q8IZP9	-5.35631
ADGRG2	TR20053	-0.531451	Plate2	Visit 1	Active	CARDIO	OID20189	Q8IZP9	-5.35631
ADGRG2	TR20004	-0.760925	Plate2	Visit 1	Active	CARDIO	OID20189	Q8IZP9	-5.35631
ADGRG2	TR20030	-1.13992	Plate2	Visit 1	Active	CARDIO	OID20189	Q8IZP9	-5.35631
ADGRG2	TR20002	0.310497	Plate2	Visit 1	Active	CARDIO	OID20189	Q8IZP9	-5.35631
ADGRG2	TR20067	-1.21288	Plate2	Visit 1	Active	CARDIO	OID20189	Q8IZP9	-5.35631
ADGRG2	TR20035	0.381045	Plate2	Visit 1	Active	CARDIO	OID20189	Q8IZP9	-5.35631
ADGRG2	TR20006	-2.65043	Plate2	Visit 1	Active	CARDIO	OID20189	Q8IZP9	-5.35631
ADGRG2	TR20112	-1.35234	Plate2	Visit 1	Active	CARDIO	OID20189	Q8IZP9	-5.35631
ADGRG2	TR20059	-0.468521	Plate2	Visit 1	Active	CARDIO	OID20189	Q8IZP9	-5.35631
ADGRG2	TR20089	-1.02438	Plate4	Visit 1	Active	CARDIO	OID20189	Q8IZP9	-5.65195
ADGRG2	TR20071	-0.339034	Plate4	Visit 1	Active	CARDIO	OID20189	Q8IZP9	-5.65195
ADGRG2	TR20010	0.649909	Plate4	Visit 1	Active	CARDIO	OID20189	Q8IZP9	-5.65195
ADGRG2	TR20070	-0.00201196	Plate4	Visit 1	Active	CARDIO	OID20189	Q8IZP9	-5.65195
ADGRG2	TR20026	0.0634697	Plate4	Visit 1	Active	CARDIO	OID20189	Q8IZP9	-5.65195
ADGRG2	TR20097	-0.672813	Plate4	Visit 1	Active	CARDIO	OID20189	Q8IZP9	-5.65195
ADGRG2	TR20074	0.339344	Plate4	Visit 1	Active	CARDIO	OID20189	Q8IZP9	-5.65195
ADGRG2	TR20110	0.305894	Plate4	Visit 1	Active	CARDIO	OID20189	Q8IZP9	-5.65195
ADGRG2	TR20100	-0.0718314	Plate4	Visit 1	Active	CARDIO	OID20189	Q8IZP9	-5.65195
ADGRG2	TR20010	0.0576479	Plate1	Visit 3	Active	CARDIO	OID20189	Q8IZP9	-4.62039
ADGRG2	TR20085	-0.62968	Plate1	Visit 3	Active	CARDIO	OID20189	Q8IZP9	-4.62039
ADGRG2	TR20004	-0.870676	Plate1	Visit 3	Active	CARDIO	OID20189	Q8IZP9	-4.62039
ADGRG2	TR20054	0.146307	Plate1	Visit 3	Active	CARDIO	OID20189	Q8IZP9	-4.62039
ADGRG2	TR20008	-0.43546	Plate1	Visit 3	Active	CARDIO	OID20189	Q8IZP9	-4.62039
ADGRG2	TR20002	0.390932	Plate1	Visit 3	Active	CARDIO	OID20189	Q8IZP9	-4.62039
ADGRG2	TR20059	-0.156238	Plate1	Visit 3	Active	CARDIO	OID20189	Q8IZP9	-4.62039
ADGRG2	TR20053	-0.501915	Plate1	Visit 3	Active	CARDIO	OID20189	Q8IZP9	-4.62039
ADGRG2	TR20073	-0.358944	Plate1	Visit 3	Active	CARDIO	OID20189	Q8IZP9	-4.62039
ADGRG2	TR20074	-0.387725	Plate1	Visit 3	Active	CARDIO	OID20189	Q8IZP9	-4.62039
ADGRG2	TR20035	-3.70715	Plate2	Visit 3	Active	CARDIO	OID20189	Q8IZP9	-5.35631
ADGRG2	TR20071	-0.2319	Plate2	Visit 3	Active	CARDIO	OID20189	Q8IZP9	-5.35631
ADGRG2	TR20006	-0.486801	Plate2	Visit 3	Active	CARDIO	OID20189	Q8IZP9	-5.35631
ADGRG2	TR20067	-0.843431	Plate2	Visit 3	Active	CARDIO	OID20189	Q8IZP9	-5.35631
ADGRG2	TR20030	-0.416302	Plate2	Visit 3	Active	CARDIO	OID20189	Q8IZP9	-5.35631
ADGRG2	TR20046	-0.15281	Plate2	Visit 3	Active	CARDIO	OID20189	Q8IZP9	-5.35631
ADGRG2	TR20070	-0.191387	Plate4	Visit 3	Active	CARDIO	OID20189	Q8IZP9	-5.65195
ADGRG2	TR20049	0.0375534	Plate4	Visit 3	Active	CARDIO	OID20189	Q8IZP9	-5.65195
ADH4	TR20115	0.840153	Plate1	Visit 1	Active	CARDIO	OID20117	P08319	-4.56082
ADH4	TR20054	-2.00506	Plate1	Visit 1	Active	CARDIO	OID20117	P08319	-4.56082
ADH4	TR20085	-1.27591	Plate1	Visit 1	Active	CARDIO	OID20117	P08319	-4.56082
ADH4	TR20049	-0.697272	Plate1	Visit 1	Active	CARDIO	OID20117	P08319	-4.56082
ADH4	TR20116	-1.2007	Plate1	Visit 1	Active	CARDIO	OID20117	P08319	-4.56082
ADH4	TR20073	-0.739067	Plate1	Visit 1	Active	CARDIO	OID20117	P08319	-4.56082
ADH4	TR20046	-0.333835	Plate2	Visit 1	Active	CARDIO	OID20117	P08319	-4.63445
ADH4	TR20008	0.911789	Plate2	Visit 1	Active	CARDIO	OID20117	P08319	-4.63445
ADH4	TR20051	-0.72077	Plate2	Visit 1	Active	CARDIO	OID20117	P08319	-4.63445
ADH4	TR20053	-0.982238	Plate2	Visit 1	Active	CARDIO	OID20117	P08319	-4.63445
ADH4	TR20004	-0.303962	Plate2	Visit 1	Active	CARDIO	OID20117	P08319	-4.63445
ADH4	TR20030	-1.97653	Plate2	Visit 1	Active	CARDIO	OID20117	P08319	-4.63445
ADH4	TR20002	-0.887957	Plate2	Visit 1	Active	CARDIO	OID20117	P08319	-4.63445
ADH4	TR20067	-0.988763	Plate2	Visit 1	Active	CARDIO	OID20117	P08319	-4.63445
ADH4	TR20035	-1.38673	Plate2	Visit 1	Active	CARDIO	OID20117	P08319	-4.63445
ADH4	TR20006	-0.245521	Plate2	Visit 1	Active	CARDIO	OID20117	P08319	-4.63445
ADH4	TR20112	-1.94096	Plate2	Visit 1	Active	CARDIO	OID20117	P08319	-4.63445
ADH4	TR20059	-2.71618	Plate2	Visit 1	Active	CARDIO	OID20117	P08319	-4.63445
ADH4	TR20089	-0.527565	Plate4	Visit 1	Active	CARDIO	OID20117	P08319	-4.30439
ADH4	TR20071	-0.49142	Plate4	Visit 1	Active	CARDIO	OID20117	P08319	-4.30439
ADH4	TR20010	-1.00587	Plate4	Visit 1	Active	CARDIO	OID20117	P08319	-4.30439
ADH4	TR20070	-0.643818	Plate4	Visit 1	Active	CARDIO	OID20117	P08319	-4.30439
ADH4	TR20026	-0.856406	Plate4	Visit 1	Active	CARDIO	OID20117	P08319	-4.30439
ADH4	TR20097	-0.873028	Plate4	Visit 1	Active	CARDIO	OID20117	P08319	-4.30439
ADH4	TR20074	-0.618045	Plate4	Visit 1	Active	CARDIO	OID20117	P08319	-4.30439
ADH4	TR20110	-2.08265	Plate4	Visit 1	Active	CARDIO	OID20117	P08319	-4.30439
ADH4	TR20100	-3.0871	Plate4	Visit 1	Active	CARDIO	OID20117	P08319	-4.30439
ADH4	TR20010	-0.618766	Plate1	Visit 3	Active	CARDIO	OID20117	P08319	-4.56082
ADH4	TR20085	0.0242541	Plate1	Visit 3	Active	CARDIO	OID20117	P08319	-4.56082
ADH4	TR20004	0.468913	Plate1	Visit 3	Active	CARDIO	OID20117	P08319	-4.56082
ADH4	TR20054	-1.88347	Plate1	Visit 3	Active	CARDIO	OID20117	P08319	-4.56082
ADH4	TR20008	0.425589	Plate1	Visit 3	Active	CARDIO	OID20117	P08319	-4.56082
ADH4	TR20002	0.361828	Plate1	Visit 3	Active	CARDIO	OID20117	P08319	-4.56082
ADH4	TR20059	-1.55587	Plate1	Visit 3	Active	CARDIO	OID20117	P08319	-4.56082
ADH4	TR20053	-0.746193	Plate1	Visit 3	Active	CARDIO	OID20117	P08319	-4.56082
ADH4	TR20073	-0.195795	Plate1	Visit 3	Active	CARDIO	OID20117	P08319	-4.56082
ADH4	TR20074	-1.17454	Plate1	Visit 3	Active	CARDIO	OID20117	P08319	-4.56082
ADH4	TR20035	0.0865432	Plate2	Visit 3	Active	CARDIO	OID20117	P08319	-4.63445
ADH4	TR20071	-0.695625	Plate2	Visit 3	Active	CARDIO	OID20117	P08319	-4.63445
ADH4	TR20006	-0.45036	Plate2	Visit 3	Active	CARDIO	OID20117	P08319	-4.63445
ADH4	TR20067	-0.13426	Plate2	Visit 3	Active	CARDIO	OID20117	P08319	-4.63445
ADH4	TR20030	-1.66728	Plate2	Visit 3	Active	CARDIO	OID20117	P08319	-4.63445
ADH4	TR20046	0.244394	Plate2	Visit 3	Active	CARDIO	OID20117	P08319	-4.63445
ADH4	TR20070	0.0230116	Plate4	Visit 3	Active	CARDIO	OID20117	P08319	-4.30439
ADH4	TR20049	-0.665946	Plate4	Visit 3	Active	CARDIO	OID20117	P08319	-4.30439
AGXT	TR20115	-0.173453	Plate1	Visit 1	Active	CARDIO	OID20139	P21549	-4.10865
AGXT	TR20054	-2.21301	Plate1	Visit 1	Active	CARDIO	OID20139	P21549	-4.10865
AGXT	TR20085	-0.511061	Plate1	Visit 1	Active	CARDIO	OID20139	P21549	-4.10865
AGXT	TR20049	-0.923075	Plate1	Visit 1	Active	CARDIO	OID20139	P21549	-4.10865
AGXT	TR20116	-1.45404	Plate1	Visit 1	Active	CARDIO	OID20139	P21549	-4.10865
AGXT	TR20073	-0.0956074	Plate1	Visit 1	Active	CARDIO	OID20139	P21549	-4.10865
AGXT	TR20046	-1.09806	Plate2	Visit 1	Active	CARDIO	OID20139	P21549	-3.27688
AGXT	TR20008	-0.73161	Plate2	Visit 1	Active	CARDIO	OID20139	P21549	-3.27688
AGXT	TR20051	-2.31728	Plate2	Visit 1	Active	CARDIO	OID20139	P21549	-3.27688
AGXT	TR20053	-0.976761	Plate2	Visit 1	Active	CARDIO	OID20139	P21549	-3.27688
AGXT	TR20004	0.681918	Plate2	Visit 1	Active	CARDIO	OID20139	P21549	-3.27688
AGXT	TR20030	-2.11211	Plate2	Visit 1	Active	CARDIO	OID20139	P21549	-3.27688
AGXT	TR20002	1.0166	Plate2	Visit 1	Active	CARDIO	OID20139	P21549	-3.27688
AGXT	TR20067	-0.624145	Plate2	Visit 1	Active	CARDIO	OID20139	P21549	-3.27688
AGXT	TR20035	-1.48267	Plate2	Visit 1	Active	CARDIO	OID20139	P21549	-3.27688
AGXT	TR20006	-0.981397	Plate2	Visit 1	Active	CARDIO	OID20139	P21549	-3.27688
AGXT	TR20112	-0.869122	Plate2	Visit 1	Active	CARDIO	OID20139	P21549	-3.27688
AGXT	TR20059	-1.40863	Plate2	Visit 1	Active	CARDIO	OID20139	P21549	-3.27688
AGXT	TR20089	-1.76101	Plate4	Visit 1	Active	CARDIO	OID20139	P21549	-3.47471
AGXT	TR20071	-0.751014	Plate4	Visit 1	Active	CARDIO	OID20139	P21549	-3.47471
AGXT	TR20010	-0.0423709	Plate4	Visit 1	Active	CARDIO	OID20139	P21549	-3.47471
AGXT	TR20070	-0.750949	Plate4	Visit 1	Active	CARDIO	OID20139	P21549	-3.47471
AGXT	TR20026	-1.546	Plate4	Visit 1	Active	CARDIO	OID20139	P21549	-3.47471
AGXT	TR20097	-1.45961	Plate4	Visit 1	Active	CARDIO	OID20139	P21549	-3.47471
AGXT	TR20074	-1.84756	Plate4	Visit 1	Active	CARDIO	OID20139	P21549	-3.47471
AGXT	TR20110	-1.68106	Plate4	Visit 1	Active	CARDIO	OID20139	P21549	-3.47471
AGXT	TR20100	-2.65821	Plate4	Visit 1	Active	CARDIO	OID20139	P21549	-3.47471
AGXT	TR20010	0.532651	Plate1	Visit 3	Active	CARDIO	OID20139	P21549	-4.10865
AGXT	TR20085	0.657944	Plate1	Visit 3	Active	CARDIO	OID20139	P21549	-4.10865
AGXT	TR20004	0.40095	Plate1	Visit 3	Active	CARDIO	OID20139	P21549	-4.10865
AGXT	TR20054	-1.47326	Plate1	Visit 3	Active	CARDIO	OID20139	P21549	-4.10865
AGXT	TR20008	0.395631	Plate1	Visit 3	Active	CARDIO	OID20139	P21549	-4.10865
AGXT	TR20002	1.74052	Plate1	Visit 3	Active	CARDIO	OID20139	P21549	-4.10865
AGXT	TR20059	-0.190786	Plate1	Visit 3	Active	CARDIO	OID20139	P21549	-4.10865
AGXT	TR20053	-1.02252	Plate1	Visit 3	Active	CARDIO	OID20139	P21549	-4.10865
AGXT	TR20073	-0.0126837	Plate1	Visit 3	Active	CARDIO	OID20139	P21549	-4.10865
AGXT	TR20074	-1.5378	Plate1	Visit 3	Active	CARDIO	OID20139	P21549	-4.10865
AGXT	TR20035	-2.22844	Plate2	Visit 3	Active	CARDIO	OID20139	P21549	-3.27688
AGXT	TR20071	-1.11446	Plate2	Visit 3	Active	CARDIO	OID20139	P21549	-3.27688
AGXT	TR20006	-0.231304	Plate2	Visit 3	Active	CARDIO	OID20139	P21549	-3.27688
AGXT	TR20067	0.723408	Plate2	Visit 3	Active	CARDIO	OID20139	P21549	-3.27688
AGXT	TR20030	-1.1679	Plate2	Visit 3	Active	CARDIO	OID20139	P21549	-3.27688
AGXT	TR20046	-0.563575	Plate2	Visit 3	Active	CARDIO	OID20139	P21549	-3.27688
AGXT	TR20070	-0.113722	Plate4	Visit 3	Active	CARDIO	OID20139	P21549	-3.47471
AGXT	TR20049	-1.13709	Plate4	Visit 3	Active	CARDIO	OID20139	P21549	-3.47471
AHCY	TR20115	0.227599	Plate1	Visit 1	Active	CARDIO	OID20199	P23526	-0.515586
AHCY	TR20054	1.05797	Plate1	Visit 1	Active	CARDIO	OID20199	P23526	-0.515586
AHCY	TR20085	0.986583	Plate1	Visit 1	Active	CARDIO	OID20199	P23526	-0.515586
AHCY	TR20049	1.64151	Plate1	Visit 1	Active	CARDIO	OID20199	P23526	-0.515586
AHCY	TR20116	0.772156	Plate1	Visit 1	Active	CARDIO	OID20199	P23526	-0.515586
AHCY	TR20073	0.948168	Plate1	Visit 1	Active	CARDIO	OID20199	P23526	-0.515586
AHCY	TR20046	0.247615	Plate2	Visit 1	Active	CARDIO	OID20199	P23526	-0.386773
AHCY	TR20008	0.51891	Plate2	Visit 1	Active	CARDIO	OID20199	P23526	-0.386773
AHCY	TR20051	0.853055	Plate2	Visit 1	Active	CARDIO	OID20199	P23526	-0.386773
AHCY	TR20053	0.798472	Plate2	Visit 1	Active	CARDIO	OID20199	P23526	-0.386773
AHCY	TR20004	0.560574	Plate2	Visit 1	Active	CARDIO	OID20199	P23526	-0.386773
AHCY	TR20030	0.228553	Plate2	Visit 1	Active	CARDIO	OID20199	P23526	-0.386773
AHCY	TR20002	0.798645	Plate2	Visit 1	Active	CARDIO	OID20199	P23526	-0.386773
AHCY	TR20067	0.933705	Plate2	Visit 1	Active	CARDIO	OID20199	P23526	-0.386773
AHCY	TR20035	0.592531	Plate2	Visit 1	Active	CARDIO	OID20199	P23526	-0.386773
AHCY	TR20006	-0.297954	Plate2	Visit 1	Active	CARDIO	OID20199	P23526	-0.386773
AHCY	TR20112	0.667607	Plate2	Visit 1	Active	CARDIO	OID20199	P23526	-0.386773
AHCY	TR20059	-0.179828	Plate2	Visit 1	Active	CARDIO	OID20199	P23526	-0.386773
AHCY	TR20089	0.957071	Plate4	Visit 1	Active	CARDIO	OID20199	P23526	-0.239948
AHCY	TR20071	1.61804	Plate4	Visit 1	Active	CARDIO	OID20199	P23526	-0.239948
AHCY	TR20010	1.38689	Plate4	Visit 1	Active	CARDIO	OID20199	P23526	-0.239948
AHCY	TR20070	1.28103	Plate4	Visit 1	Active	CARDIO	OID20199	P23526	-0.239948
AHCY	TR20026	0.820116	Plate4	Visit 1	Active	CARDIO	OID20199	P23526	-0.239948
AHCY	TR20097	1.79869	Plate4	Visit 1	Active	CARDIO	OID20199	P23526	-0.239948
AHCY	TR20074	1.4605	Plate4	Visit 1	Active	CARDIO	OID20199	P23526	-0.239948
AHCY	TR20110	1.10789	Plate4	Visit 1	Active	CARDIO	OID20199	P23526	-0.239948
AHCY	TR20100	1.308	Plate4	Visit 1	Active	CARDIO	OID20199	P23526	-0.239948
AHCY	TR20010	1.56645	Plate1	Visit 3	Active	CARDIO	OID20199	P23526	-0.515586
AHCY	TR20085	1.55137	Plate1	Visit 3	Active	CARDIO	OID20199	P23526	-0.515586
AHCY	TR20004	1.07545	Plate1	Visit 3	Active	CARDIO	OID20199	P23526	-0.515586
AHCY	TR20054	1.0295	Plate1	Visit 3	Active	CARDIO	OID20199	P23526	-0.515586
AHCY	TR20008	2.22504	Plate1	Visit 3	Active	CARDIO	OID20199	P23526	-0.515586
AHCY	TR20002	1.09949	Plate1	Visit 3	Active	CARDIO	OID20199	P23526	-0.515586
AHCY	TR20059	0.997587	Plate1	Visit 3	Active	CARDIO	OID20199	P23526	-0.515586
AHCY	TR20053	1.79472	Plate1	Visit 3	Active	CARDIO	OID20199	P23526	-0.515586
AHCY	TR20073	-0.555487	Plate1	Visit 3	Active	CARDIO	OID20199	P23526	-0.515586
AHCY	TR20074	0.730989	Plate1	Visit 3	Active	CARDIO	OID20199	P23526	-0.515586
AHCY	TR20035	-1.02947	Plate2	Visit 3	Active	CARDIO	OID20199	P23526	-0.386773
AHCY	TR20071	0.00137427	Plate2	Visit 3	Active	CARDIO	OID20199	P23526	-0.386773
AHCY	TR20006	1.01186	Plate2	Visit 3	Active	CARDIO	OID20199	P23526	-0.386773
AHCY	TR20067	0.598277	Plate2	Visit 3	Active	CARDIO	OID20199	P23526	-0.386773
AHCY	TR20030	0.91451	Plate2	Visit 3	Active	CARDIO	OID20199	P23526	-0.386773
AHCY	TR20046	0.235322	Plate2	Visit 3	Active	CARDIO	OID20199	P23526	-0.386773
AHCY	TR20070	0.706881	Plate4	Visit 3	Active	CARDIO	OID20199	P23526	-0.239948
AHCY	TR20049	1.00119	Plate4	Visit 3	Active	CARDIO	OID20199	P23526	-0.239948
AK1	TR20115	-0.595935	Plate1	Visit 1	Active	CARDIO	OID20122	P00568	-0.488559
AK1	TR20054	1.72045	Plate1	Visit 1	Active	CARDIO	OID20122	P00568	-0.488559
AK1	TR20085	2.36615	Plate1	Visit 1	Active	CARDIO	OID20122	P00568	-0.488559
AK1	TR20049	1.12568	Plate1	Visit 1	Active	CARDIO	OID20122	P00568	-0.488559
AK1	TR20116	1.96656	Plate1	Visit 1	Active	CARDIO	OID20122	P00568	-0.488559
AK1	TR20073	1.47405	Plate1	Visit 1	Active	CARDIO	OID20122	P00568	-0.488559
AK1	TR20046	1.93628	Plate2	Visit 1	Active	CARDIO	OID20122	P00568	-0.949672
AK1	TR20008	3.47455	Plate2	Visit 1	Active	CARDIO	OID20122	P00568	-0.949672
AK1	TR20051	1.46547	Plate2	Visit 1	Active	CARDIO	OID20122	P00568	-0.949672
AK1	TR20053	2.03681	Plate2	Visit 1	Active	CARDIO	OID20122	P00568	-0.949672
AK1	TR20004	0.874338	Plate2	Visit 1	Active	CARDIO	OID20122	P00568	-0.949672
AK1	TR20030	1.61683	Plate2	Visit 1	Active	CARDIO	OID20122	P00568	-0.949672
AK1	TR20002	1.85704	Plate2	Visit 1	Active	CARDIO	OID20122	P00568	-0.949672
AK1	TR20067	2.38454	Plate2	Visit 1	Active	CARDIO	OID20122	P00568	-0.949672
AK1	TR20035	2.80249	Plate2	Visit 1	Active	CARDIO	OID20122	P00568	-0.949672
AK1	TR20006	2.46216	Plate2	Visit 1	Active	CARDIO	OID20122	P00568	-0.949672
AK1	TR20112	1.17677	Plate2	Visit 1	Active	CARDIO	OID20122	P00568	-0.949672
AK1	TR20059	1.48388	Plate2	Visit 1	Active	CARDIO	OID20122	P00568	-0.949672
AK1	TR20089	1.55577	Plate4	Visit 1	Active	CARDIO	OID20122	P00568	-0.77834
AK1	TR20071	1.73521	Plate4	Visit 1	Active	CARDIO	OID20122	P00568	-0.77834
AK1	TR20010	2.2316	Plate4	Visit 1	Active	CARDIO	OID20122	P00568	-0.77834
AK1	TR20070	1.95013	Plate4	Visit 1	Active	CARDIO	OID20122	P00568	-0.77834
AK1	TR20026	0.840637	Plate4	Visit 1	Active	CARDIO	OID20122	P00568	-0.77834
AK1	TR20097	0.973107	Plate4	Visit 1	Active	CARDIO	OID20122	P00568	-0.77834
AK1	TR20074	2.43095	Plate4	Visit 1	Active	CARDIO	OID20122	P00568	-0.77834
AK1	TR20110	2.62769	Plate4	Visit 1	Active	CARDIO	OID20122	P00568	-0.77834
AK1	TR20100	1.84066	Plate4	Visit 1	Active	CARDIO	OID20122	P00568	-0.77834
AK1	TR20010	1.0669	Plate1	Visit 3	Active	CARDIO	OID20122	P00568	-0.488559
AK1	TR20085	1.44633	Plate1	Visit 3	Active	CARDIO	OID20122	P00568	-0.488559
AK1	TR20004	0.720344	Plate1	Visit 3	Active	CARDIO	OID20122	P00568	-0.488559
AK1	TR20054	0.573586	Plate1	Visit 3	Active	CARDIO	OID20122	P00568	-0.488559
AK1	TR20008	1.58029	Plate1	Visit 3	Active	CARDIO	OID20122	P00568	-0.488559
AK1	TR20002	1.02687	Plate1	Visit 3	Active	CARDIO	OID20122	P00568	-0.488559
AK1	TR20059	0.632977	Plate1	Visit 3	Active	CARDIO	OID20122	P00568	-0.488559
AK1	TR20053	1.82701	Plate1	Visit 3	Active	CARDIO	OID20122	P00568	-0.488559
AK1	TR20073	0.673891	Plate1	Visit 3	Active	CARDIO	OID20122	P00568	-0.488559
AK1	TR20074	1.22438	Plate1	Visit 3	Active	CARDIO	OID20122	P00568	-0.488559
AK1	TR20035	-0.183625	Plate2	Visit 3	Active	CARDIO	OID20122	P00568	-0.949672
AK1	TR20071	1.40085	Plate2	Visit 3	Active	CARDIO	OID20122	P00568	-0.949672
AK1	TR20006	1.80252	Plate2	Visit 3	Active	CARDIO	OID20122	P00568	-0.949672
AK1	TR20067	1.39611	Plate2	Visit 3	Active	CARDIO	OID20122	P00568	-0.949672
AK1	TR20030	1.33159	Plate2	Visit 3	Active	CARDIO	OID20122	P00568	-0.949672
AK1	TR20046	1.36373	Plate2	Visit 3	Active	CARDIO	OID20122	P00568	-0.949672
AK1	TR20070	1.8532	Plate4	Visit 3	Active	CARDIO	OID20122	P00568	-0.77834
AK1	TR20049	1.4711	Plate4	Visit 3	Active	CARDIO	OID20122	P00568	-0.77834
AKR1C4	TR20115	-0.688635	Plate1	Visit 1	Active	CARDIO	OID20062	P17516	-1.20541
AKR1C4	TR20054	-0.892378	Plate1	Visit 1	Active	CARDIO	OID20062	P17516	-1.20541
AKR1C4	TR20085	-1.03869	Plate1	Visit 1	Active	CARDIO	OID20062	P17516	-1.20541
AKR1C4	TR20049	-0.962483	Plate1	Visit 1	Active	CARDIO	OID20062	P17516	-1.20541
AKR1C4	TR20116	-0.895038	Plate1	Visit 1	Active	CARDIO	OID20062	P17516	-1.20541
AKR1C4	TR20073	-0.312242	Plate1	Visit 1	Active	CARDIO	OID20062	P17516	-1.20541
AKR1C4	TR20046	-0.937456	Plate2	Visit 1	Active	CARDIO	OID20062	P17516	-1.70706
AKR1C4	TR20008	-0.760631	Plate2	Visit 1	Active	CARDIO	OID20062	P17516	-1.70706
AKR1C4	TR20051	-0.469254	Plate2	Visit 1	Active	CARDIO	OID20062	P17516	-1.70706
AKR1C4	TR20053	-1.48575	Plate2	Visit 1	Active	CARDIO	OID20062	P17516	-1.70706
AKR1C4	TR20004	-1.53286	Plate2	Visit 1	Active	CARDIO	OID20062	P17516	-1.70706
AKR1C4	TR20030	-1.26757	Plate2	Visit 1	Active	CARDIO	OID20062	P17516	-1.70706
AKR1C4	TR20002	-1.12662	Plate2	Visit 1	Active	CARDIO	OID20062	P17516	-1.70706
AKR1C4	TR20067	-1.10187	Plate2	Visit 1	Active	CARDIO	OID20062	P17516	-1.70706
AKR1C4	TR20035	-1.2092	Plate2	Visit 1	Active	CARDIO	OID20062	P17516	-1.70706
AKR1C4	TR20006	-0.745715	Plate2	Visit 1	Active	CARDIO	OID20062	P17516	-1.70706
AKR1C4	TR20112	-1.15677	Plate2	Visit 1	Active	CARDIO	OID20062	P17516	-1.70706
AKR1C4	TR20059	-0.977008	Plate2	Visit 1	Active	CARDIO	OID20062	P17516	-1.70706
AKR1C4	TR20089	-0.490055	Plate4	Visit 1	Active	CARDIO	OID20062	P17516	-0.429853
AKR1C4	TR20071	-0.781253	Plate4	Visit 1	Active	CARDIO	OID20062	P17516	-0.429853
AKR1C4	TR20010	-1.06284	Plate4	Visit 1	Active	CARDIO	OID20062	P17516	-0.429853
AKR1C4	TR20070	-0.79205	Plate4	Visit 1	Active	CARDIO	OID20062	P17516	-0.429853
AKR1C4	TR20026	-0.604887	Plate4	Visit 1	Active	CARDIO	OID20062	P17516	-0.429853
AKR1C4	TR20097	-0.400868	Plate4	Visit 1	Active	CARDIO	OID20062	P17516	-0.429853
AKR1C4	TR20074	-0.447709	Plate4	Visit 1	Active	CARDIO	OID20062	P17516	-0.429853
AKR1C4	TR20110	-0.679127	Plate4	Visit 1	Active	CARDIO	OID20062	P17516	-0.429853
AKR1C4	TR20100	-0.909503	Plate4	Visit 1	Active	CARDIO	OID20062	P17516	-0.429853
AKR1C4	TR20010	-0.766161	Plate1	Visit 3	Active	CARDIO	OID20062	P17516	-1.20541
AKR1C4	TR20085	-0.474946	Plate1	Visit 3	Active	CARDIO	OID20062	P17516	-1.20541
AKR1C4	TR20004	-1.13833	Plate1	Visit 3	Active	CARDIO	OID20062	P17516	-1.20541
AKR1C4	TR20054	-0.925217	Plate1	Visit 3	Active	CARDIO	OID20062	P17516	-1.20541
AKR1C4	TR20008	-1.59836	Plate1	Visit 3	Active	CARDIO	OID20062	P17516	-1.20541
AKR1C4	TR20002	-0.637062	Plate1	Visit 3	Active	CARDIO	OID20062	P17516	-1.20541
AKR1C4	TR20059	-0.669763	Plate1	Visit 3	Active	CARDIO	OID20062	P17516	-1.20541
AKR1C4	TR20053	-0.48506	Plate1	Visit 3	Active	CARDIO	OID20062	P17516	-1.20541
AKR1C4	TR20073	-0.58956	Plate1	Visit 3	Active	CARDIO	OID20062	P17516	-1.20541
AKR1C4	TR20074	-0.927051	Plate1	Visit 3	Active	CARDIO	OID20062	P17516	-1.20541
AKR1C4	TR20035	-1.22779	Plate2	Visit 3	Active	CARDIO	OID20062	P17516	-1.70706
AKR1C4	TR20071	-1.31047	Plate2	Visit 3	Active	CARDIO	OID20062	P17516	-1.70706
AKR1C4	TR20006	-1.31401	Plate2	Visit 3	Active	CARDIO	OID20062	P17516	-1.70706
AKR1C4	TR20067	-1.09114	Plate2	Visit 3	Active	CARDIO	OID20062	P17516	-1.70706
AKR1C4	TR20030	-1.1605	Plate2	Visit 3	Active	CARDIO	OID20062	P17516	-1.70706
AKR1C4	TR20046	-1.05275	Plate2	Visit 3	Active	CARDIO	OID20062	P17516	-1.70706
AKR1C4	TR20070	-1.00448	Plate4	Visit 3	Active	CARDIO	OID20062	P17516	-0.429853
AKR1C4	TR20049	-0.945475	Plate4	Visit 3	Active	CARDIO	OID20062	P17516	-0.429853
ALCAM	TR20115	-1.43298	Plate1	Visit 1	Active	CARDIO	OID20273	Q13740	-4.36383
ALCAM	TR20054	0.355388	Plate1	Visit 1	Active	CARDIO	OID20273	Q13740	-4.36383
ALCAM	TR20085	0.063924	Plate1	Visit 1	Active	CARDIO	OID20273	Q13740	-4.36383
ALCAM	TR20049	0.112813	Plate1	Visit 1	Active	CARDIO	OID20273	Q13740	-4.36383
ALCAM	TR20116	0.13917	Plate1	Visit 1	Active	CARDIO	OID20273	Q13740	-4.36383
ALCAM	TR20073	0.535909	Plate1	Visit 1	Active	CARDIO	OID20273	Q13740	-4.36383
ALCAM	TR20046	0.128678	Plate2	Visit 1	Active	CARDIO	OID20273	Q13740	-4.43759
ALCAM	TR20008	-1.21399	Plate2	Visit 1	Active	CARDIO	OID20273	Q13740	-4.43759
ALCAM	TR20051	0.154692	Plate2	Visit 1	Active	CARDIO	OID20273	Q13740	-4.43759
ALCAM	TR20053	-0.19417	Plate2	Visit 1	Active	CARDIO	OID20273	Q13740	-4.43759
ALCAM	TR20004	-0.130469	Plate2	Visit 1	Active	CARDIO	OID20273	Q13740	-4.43759
ALCAM	TR20030	-0.367389	Plate2	Visit 1	Active	CARDIO	OID20273	Q13740	-4.43759
ALCAM	TR20002	0.208996	Plate2	Visit 1	Active	CARDIO	OID20273	Q13740	-4.43759
ALCAM	TR20067	-0.519358	Plate2	Visit 1	Active	CARDIO	OID20273	Q13740	-4.43759
ALCAM	TR20035	0.573072	Plate2	Visit 1	Active	CARDIO	OID20273	Q13740	-4.43759
ALCAM	TR20006	-1.53357	Plate2	Visit 1	Active	CARDIO	OID20273	Q13740	-4.43759
ALCAM	TR20112	-0.695919	Plate2	Visit 1	Active	CARDIO	OID20273	Q13740	-4.43759
ALCAM	TR20059	-0.426819	Plate2	Visit 1	Active	CARDIO	OID20273	Q13740	-4.43759
ALCAM	TR20089	0.0548435	Plate4	Visit 1	Active	CARDIO	OID20273	Q13740	-4.45775
ALCAM	TR20071	0.42351	Plate4	Visit 1	Active	CARDIO	OID20273	Q13740	-4.45775
ALCAM	TR20010	0.823701	Plate4	Visit 1	Active	CARDIO	OID20273	Q13740	-4.45775
ALCAM	TR20070	0.0453683	Plate4	Visit 1	Active	CARDIO	OID20273	Q13740	-4.45775
ALCAM	TR20026	0.476984	Plate4	Visit 1	Active	CARDIO	OID20273	Q13740	-4.45775
ALCAM	TR20097	0.305568	Plate4	Visit 1	Active	CARDIO	OID20273	Q13740	-4.45775
ALCAM	TR20074	0.483417	Plate4	Visit 1	Active	CARDIO	OID20273	Q13740	-4.45775
ALCAM	TR20110	0.38723	Plate4	Visit 1	Active	CARDIO	OID20273	Q13740	-4.45775
ALCAM	TR20100	0.289805	Plate4	Visit 1	Active	CARDIO	OID20273	Q13740	-4.45775
ALCAM	TR20010	0.366837	Plate1	Visit 3	Active	CARDIO	OID20273	Q13740	-4.36383
ALCAM	TR20085	-0.178138	Plate1	Visit 3	Active	CARDIO	OID20273	Q13740	-4.36383
ALCAM	TR20004	-0.0281257	Plate1	Visit 3	Active	CARDIO	OID20273	Q13740	-4.36383
ALCAM	TR20054	0.688568	Plate1	Visit 3	Active	CARDIO	OID20273	Q13740	-4.36383
ALCAM	TR20008	0.148396	Plate1	Visit 3	Active	CARDIO	OID20273	Q13740	-4.36383
ALCAM	TR20002	0.331406	Plate1	Visit 3	Active	CARDIO	OID20273	Q13740	-4.36383
ALCAM	TR20059	-0.109381	Plate1	Visit 3	Active	CARDIO	OID20273	Q13740	-4.36383
ALCAM	TR20053	0.355485	Plate1	Visit 3	Active	CARDIO	OID20273	Q13740	-4.36383
ALCAM	TR20073	-0.0978473	Plate1	Visit 3	Active	CARDIO	OID20273	Q13740	-4.36383
ALCAM	TR20074	0.295188	Plate1	Visit 3	Active	CARDIO	OID20273	Q13740	-4.36383
ALCAM	TR20035	-2.9948	Plate2	Visit 3	Active	CARDIO	OID20273	Q13740	-4.43759
ALCAM	TR20071	0.154164	Plate2	Visit 3	Active	CARDIO	OID20273	Q13740	-4.43759
ALCAM	TR20006	-0.120404	Plate2	Visit 3	Active	CARDIO	OID20273	Q13740	-4.43759
ALCAM	TR20067	-0.00121497	Plate2	Visit 3	Active	CARDIO	OID20273	Q13740	-4.43759
ALCAM	TR20030	0.426002	Plate2	Visit 3	Active	CARDIO	OID20273	Q13740	-4.43759
ALCAM	TR20046	0.113687	Plate2	Visit 3	Active	CARDIO	OID20273	Q13740	-4.43759
ALCAM	TR20070	0.31069	Plate4	Visit 3	Active	CARDIO	OID20273	Q13740	-4.45775
ALCAM	TR20049	-0.323895	Plate4	Visit 3	Active	CARDIO	OID20273	Q13740	-4.45775
AMY2A	TR20115	-0.971793	Plate1	Visit 1	Active	CARDIO	OID20333	P04746	-5.97255
AMY2A	TR20054	0.233591	Plate1	Visit 1	Active	CARDIO	OID20333	P04746	-5.97255
AMY2A	TR20085	0.39358	Plate1	Visit 1	Active	CARDIO	OID20333	P04746	-5.97255
AMY2A	TR20049	0.550095	Plate1	Visit 1	Active	CARDIO	OID20333	P04746	-5.97255
AMY2A	TR20116	0.201017	Plate1	Visit 1	Active	CARDIO	OID20333	P04746	-5.97255
AMY2A	TR20073	0.522943	Plate1	Visit 1	Active	CARDIO	OID20333	P04746	-5.97255
AMY2A	TR20046	0.800396	Plate2	Visit 1	Active	CARDIO	OID20333	P04746	-6.00886
AMY2A	TR20008	-0.822591	Plate2	Visit 1	Active	CARDIO	OID20333	P04746	-6.00886
AMY2A	TR20051	0.636715	Plate2	Visit 1	Active	CARDIO	OID20333	P04746	-6.00886
AMY2A	TR20053	0.269654	Plate2	Visit 1	Active	CARDIO	OID20333	P04746	-6.00886
AMY2A	TR20004	0.365083	Plate2	Visit 1	Active	CARDIO	OID20333	P04746	-6.00886
AMY2A	TR20030	0.328945	Plate2	Visit 1	Active	CARDIO	OID20333	P04746	-6.00886
AMY2A	TR20002	0.062575	Plate2	Visit 1	Active	CARDIO	OID20333	P04746	-6.00886
AMY2A	TR20067	0.368462	Plate2	Visit 1	Active	CARDIO	OID20333	P04746	-6.00886
AMY2A	TR20035	-0.146141	Plate2	Visit 1	Active	CARDIO	OID20333	P04746	-6.00886
AMY2A	TR20006	-0.817946	Plate2	Visit 1	Active	CARDIO	OID20333	P04746	-6.00886
AMY2A	TR20112	-0.627575	Plate2	Visit 1	Active	CARDIO	OID20333	P04746	-6.00886
AMY2A	TR20059	-0.269355	Plate2	Visit 1	Active	CARDIO	OID20333	P04746	-6.00886
AMY2A	TR20089	1.37721	Plate4	Visit 1	Active	CARDIO	OID20333	P04746	-5.86913
AMY2A	TR20071	0.93163	Plate4	Visit 1	Active	CARDIO	OID20333	P04746	-5.86913
AMY2A	TR20010	0.926271	Plate4	Visit 1	Active	CARDIO	OID20333	P04746	-5.86913
AMY2A	TR20070	1.19581	Plate4	Visit 1	Active	CARDIO	OID20333	P04746	-5.86913
AMY2A	TR20026	-0.230295	Plate4	Visit 1	Active	CARDIO	OID20333	P04746	-5.86913
AMY2A	TR20097	1.16443	Plate4	Visit 1	Active	CARDIO	OID20333	P04746	-5.86913
AMY2A	TR20074	0.960681	Plate4	Visit 1	Active	CARDIO	OID20333	P04746	-5.86913
AMY2A	TR20110	0.758684	Plate4	Visit 1	Active	CARDIO	OID20333	P04746	-5.86913
AMY2A	TR20100	0.620754	Plate4	Visit 1	Active	CARDIO	OID20333	P04746	-5.86913
AMY2A	TR20010	0.428634	Plate1	Visit 3	Active	CARDIO	OID20333	P04746	-5.97255
AMY2A	TR20085	0.154239	Plate1	Visit 3	Active	CARDIO	OID20333	P04746	-5.97255
AMY2A	TR20004	0.225256	Plate1	Visit 3	Active	CARDIO	OID20333	P04746	-5.97255
AMY2A	TR20054	0.677003	Plate1	Visit 3	Active	CARDIO	OID20333	P04746	-5.97255
AMY2A	TR20008	0.586262	Plate1	Visit 3	Active	CARDIO	OID20333	P04746	-5.97255
AMY2A	TR20002	-0.0541477	Plate1	Visit 3	Active	CARDIO	OID20333	P04746	-5.97255
AMY2A	TR20059	0.352247	Plate1	Visit 3	Active	CARDIO	OID20333	P04746	-5.97255
AMY2A	TR20053	1.00893	Plate1	Visit 3	Active	CARDIO	OID20333	P04746	-5.97255
AMY2A	TR20073	-0.221218	Plate1	Visit 3	Active	CARDIO	OID20333	P04746	-5.97255
AMY2A	TR20074	1.33467	Plate1	Visit 3	Active	CARDIO	OID20333	P04746	-5.97255
AMY2A	TR20035	-3.1987	Plate2	Visit 3	Active	CARDIO	OID20333	P04746	-6.00886
AMY2A	TR20071	0.435293	Plate2	Visit 3	Active	CARDIO	OID20333	P04746	-6.00886
AMY2A	TR20006	0.387553	Plate2	Visit 3	Active	CARDIO	OID20333	P04746	-6.00886
AMY2A	TR20067	0.828872	Plate2	Visit 3	Active	CARDIO	OID20333	P04746	-6.00886
AMY2A	TR20030	1.15883	Plate2	Visit 3	Active	CARDIO	OID20333	P04746	-6.00886
AMY2A	TR20046	0.803947	Plate2	Visit 3	Active	CARDIO	OID20333	P04746	-6.00886
AMY2A	TR20070	1.50815	Plate4	Visit 3	Active	CARDIO	OID20333	P04746	-5.86913
AMY2A	TR20049	0.26742	Plate4	Visit 3	Active	CARDIO	OID20333	P04746	-5.86913
AMY2B	TR20115	-1.11477	Plate1	Visit 1	Active	CARDIO	OID20340	P19961	-5.95377
AMY2B	TR20054	0.218532	Plate1	Visit 1	Active	CARDIO	OID20340	P19961	-5.95377
AMY2B	TR20085	0.397126	Plate1	Visit 1	Active	CARDIO	OID20340	P19961	-5.95377
AMY2B	TR20049	0.658063	Plate1	Visit 1	Active	CARDIO	OID20340	P19961	-5.95377
AMY2B	TR20116	0.253244	Plate1	Visit 1	Active	CARDIO	OID20340	P19961	-5.95377
AMY2B	TR20073	0.425603	Plate1	Visit 1	Active	CARDIO	OID20340	P19961	-5.95377
AMY2B	TR20046	1.07377	Plate2	Visit 1	Active	CARDIO	OID20340	P19961	-5.5194
AMY2B	TR20008	-0.700469	Plate2	Visit 1	Active	CARDIO	OID20340	P19961	-5.5194
AMY2B	TR20051	0.812378	Plate2	Visit 1	Active	CARDIO	OID20340	P19961	-5.5194
AMY2B	TR20053	0.372104	Plate2	Visit 1	Active	CARDIO	OID20340	P19961	-5.5194
AMY2B	TR20004	0.567766	Plate2	Visit 1	Active	CARDIO	OID20340	P19961	-5.5194
AMY2B	TR20030	0.20603	Plate2	Visit 1	Active	CARDIO	OID20340	P19961	-5.5194
AMY2B	TR20002	-0.0184248	Plate2	Visit 1	Active	CARDIO	OID20340	P19961	-5.5194
AMY2B	TR20067	0.446557	Plate2	Visit 1	Active	CARDIO	OID20340	P19961	-5.5194
AMY2B	TR20035	0.0196694	Plate2	Visit 1	Active	CARDIO	OID20340	P19961	-5.5194
AMY2B	TR20006	-0.838519	Plate2	Visit 1	Active	CARDIO	OID20340	P19961	-5.5194
AMY2B	TR20112	-0.466214	Plate2	Visit 1	Active	CARDIO	OID20340	P19961	-5.5194
AMY2B	TR20059	-0.19035	Plate2	Visit 1	Active	CARDIO	OID20340	P19961	-5.5194
AMY2B	TR20089	1.3864	Plate4	Visit 1	Active	CARDIO	OID20340	P19961	-5.6065
AMY2B	TR20071	0.973687	Plate4	Visit 1	Active	CARDIO	OID20340	P19961	-5.6065
AMY2B	TR20010	1.04555	Plate4	Visit 1	Active	CARDIO	OID20340	P19961	-5.6065
AMY2B	TR20070	1.15601	Plate4	Visit 1	Active	CARDIO	OID20340	P19961	-5.6065
AMY2B	TR20026	-0.0333244	Plate4	Visit 1	Active	CARDIO	OID20340	P19961	-5.6065
AMY2B	TR20097	1.27144	Plate4	Visit 1	Active	CARDIO	OID20340	P19961	-5.6065
AMY2B	TR20074	1.12667	Plate4	Visit 1	Active	CARDIO	OID20340	P19961	-5.6065
AMY2B	TR20110	0.938967	Plate4	Visit 1	Active	CARDIO	OID20340	P19961	-5.6065
AMY2B	TR20100	0.625401	Plate4	Visit 1	Active	CARDIO	OID20340	P19961	-5.6065
AMY2B	TR20010	0.343612	Plate1	Visit 3	Active	CARDIO	OID20340	P19961	-5.95377
AMY2B	TR20085	0.179513	Plate1	Visit 3	Active	CARDIO	OID20340	P19961	-5.95377
AMY2B	TR20004	0.318778	Plate1	Visit 3	Active	CARDIO	OID20340	P19961	-5.95377
AMY2B	TR20054	0.555412	Plate1	Visit 3	Active	CARDIO	OID20340	P19961	-5.95377
AMY2B	TR20008	0.581931	Plate1	Visit 3	Active	CARDIO	OID20340	P19961	-5.95377
AMY2B	TR20002	-0.0303262	Plate1	Visit 3	Active	CARDIO	OID20340	P19961	-5.95377
AMY2B	TR20059	0.35232	Plate1	Visit 3	Active	CARDIO	OID20340	P19961	-5.95377
AMY2B	TR20053	1.10962	Plate1	Visit 3	Active	CARDIO	OID20340	P19961	-5.95377
AMY2B	TR20073	-0.0987291	Plate1	Visit 3	Active	CARDIO	OID20340	P19961	-5.95377
AMY2B	TR20074	1.62483	Plate1	Visit 3	Active	CARDIO	OID20340	P19961	-5.95377
AMY2B	TR20035	-2.98417	Plate2	Visit 3	Active	CARDIO	OID20340	P19961	-5.5194
AMY2B	TR20071	0.356818	Plate2	Visit 3	Active	CARDIO	OID20340	P19961	-5.5194
AMY2B	TR20006	0.462926	Plate2	Visit 3	Active	CARDIO	OID20340	P19961	-5.5194
AMY2B	TR20067	1.06273	Plate2	Visit 3	Active	CARDIO	OID20340	P19961	-5.5194
AMY2B	TR20030	1.07243	Plate2	Visit 3	Active	CARDIO	OID20340	P19961	-5.5194
AMY2B	TR20046	0.912001	Plate2	Visit 3	Active	CARDIO	OID20340	P19961	-5.5194
AMY2B	TR20070	1.55688	Plate4	Visit 3	Active	CARDIO	OID20340	P19961	-5.6065
AMY2B	TR20049	0.272075	Plate4	Visit 3	Active	CARDIO	OID20340	P19961	-5.6065
ANG	TR20115	-1.32995	Plate1	Visit 1	Active	CARDIO	OID20403	P03950	-9.06431
ANG	TR20054	0.0505168	Plate1	Visit 1	Active	CARDIO	OID20403	P03950	-9.06431
ANG	TR20085	-0.0852289	Plate1	Visit 1	Active	CARDIO	OID20403	P03950	-9.06431
ANG	TR20049	0.0721047	Plate1	Visit 1	Active	CARDIO	OID20403	P03950	-9.06431
ANG	TR20116	-0.154929	Plate1	Visit 1	Active	CARDIO	OID20403	P03950	-9.06431
ANG	TR20073	0.497513	Plate1	Visit 1	Active	CARDIO	OID20403	P03950	-9.06431
ANG	TR20046	0.47204	Plate2	Visit 1	Active	CARDIO	OID20403	P03950	-9.03967
ANG	TR20008	-1.30581	Plate2	Visit 1	Active	CARDIO	OID20403	P03950	-9.03967
ANG	TR20051	-0.0980097	Plate2	Visit 1	Active	CARDIO	OID20403	P03950	-9.03967
ANG	TR20053	0.540884	Plate2	Visit 1	Active	CARDIO	OID20403	P03950	-9.03967
ANG	TR20004	0.188291	Plate2	Visit 1	Active	CARDIO	OID20403	P03950	-9.03967
ANG	TR20030	-0.105507	Plate2	Visit 1	Active	CARDIO	OID20403	P03950	-9.03967
ANG	TR20002	0.515219	Plate2	Visit 1	Active	CARDIO	OID20403	P03950	-9.03967
ANG	TR20067	0.517804	Plate2	Visit 1	Active	CARDIO	OID20403	P03950	-9.03967
ANG	TR20035	0.48819	Plate2	Visit 1	Active	CARDIO	OID20403	P03950	-9.03967
ANG	TR20006	-1.21983	Plate2	Visit 1	Active	CARDIO	OID20403	P03950	-9.03967
ANG	TR20112	-0.203241	Plate2	Visit 1	Active	CARDIO	OID20403	P03950	-9.03967
ANG	TR20059	0.113461	Plate2	Visit 1	Active	CARDIO	OID20403	P03950	-9.03967
ANG	TR20089	0.696433	Plate4	Visit 1	Active	CARDIO	OID20403	P03950	-8.62128
ANG	TR20071	0.704339	Plate4	Visit 1	Active	CARDIO	OID20403	P03950	-8.62128
ANG	TR20010	-0.0756062	Plate4	Visit 1	Active	CARDIO	OID20403	P03950	-8.62128
ANG	TR20070	0.0975628	Plate4	Visit 1	Active	CARDIO	OID20403	P03950	-8.62128
ANG	TR20026	-0.349383	Plate4	Visit 1	Active	CARDIO	OID20403	P03950	-8.62128
ANG	TR20097	0.813393	Plate4	Visit 1	Active	CARDIO	OID20403	P03950	-8.62128
ANG	TR20074	-0.396126	Plate4	Visit 1	Active	CARDIO	OID20403	P03950	-8.62128
ANG	TR20110	0.702844	Plate4	Visit 1	Active	CARDIO	OID20403	P03950	-8.62128
ANG	TR20100	0.0587706	Plate4	Visit 1	Active	CARDIO	OID20403	P03950	-8.62128
ANG	TR20010	-0.0511682	Plate1	Visit 3	Active	CARDIO	OID20403	P03950	-9.06431
ANG	TR20085	0.119019	Plate1	Visit 3	Active	CARDIO	OID20403	P03950	-9.06431
ANG	TR20004	-0.139992	Plate1	Visit 3	Active	CARDIO	OID20403	P03950	-9.06431
ANG	TR20054	0.21941	Plate1	Visit 3	Active	CARDIO	OID20403	P03950	-9.06431
ANG	TR20008	-0.0132767	Plate1	Visit 3	Active	CARDIO	OID20403	P03950	-9.06431
ANG	TR20002	0.237208	Plate1	Visit 3	Active	CARDIO	OID20403	P03950	-9.06431
ANG	TR20059	0.368542	Plate1	Visit 3	Active	CARDIO	OID20403	P03950	-9.06431
ANG	TR20053	0.991942	Plate1	Visit 3	Active	CARDIO	OID20403	P03950	-9.06431
ANG	TR20073	-0.238325	Plate1	Visit 3	Active	CARDIO	OID20403	P03950	-9.06431
ANG	TR20074	-0.520212	Plate1	Visit 3	Active	CARDIO	OID20403	P03950	-9.06431
ANG	TR20035	-2.96765	Plate2	Visit 3	Active	CARDIO	OID20403	P03950	-9.03967
ANG	TR20071	0.410835	Plate2	Visit 3	Active	CARDIO	OID20403	P03950	-9.03967
ANG	TR20006	-0.043901	Plate2	Visit 3	Active	CARDIO	OID20403	P03950	-9.03967
ANG	TR20067	0.842896	Plate2	Visit 3	Active	CARDIO	OID20403	P03950	-9.03967
ANG	TR20030	0.608414	Plate2	Visit 3	Active	CARDIO	OID20403	P03950	-9.03967
ANG	TR20046	0.384382	Plate2	Visit 3	Active	CARDIO	OID20403	P03950	-9.03967
ANG	TR20070	0.500388	Plate4	Visit 3	Active	CARDIO	OID20403	P03950	-8.62128
ANG	TR20049	0.115856	Plate4	Visit 3	Active	CARDIO	OID20403	P03950	-8.62128
ANGPTL1	TR20115	-1.01404	Plate1	Visit 1	Active	CARDIO	OID20211	O95841	-3.5781
ANGPTL1	TR20054	-0.154655	Plate1	Visit 1	Active	CARDIO	OID20211	O95841	-3.5781
ANGPTL1	TR20085	0.0796967	Plate1	Visit 1	Active	CARDIO	OID20211	O95841	-3.5781
ANGPTL1	TR20049	0.345965	Plate1	Visit 1	Active	CARDIO	OID20211	O95841	-3.5781
ANGPTL1	TR20116	-0.0514552	Plate1	Visit 1	Active	CARDIO	OID20211	O95841	-3.5781
ANGPTL1	TR20073	0.614711	Plate1	Visit 1	Active	CARDIO	OID20211	O95841	-3.5781
ANGPTL1	TR20046	0.149021	Plate2	Visit 1	Active	CARDIO	OID20211	O95841	-3.56453
ANGPTL1	TR20008	-2.0186	Plate2	Visit 1	Active	CARDIO	OID20211	O95841	-3.56453
ANGPTL1	TR20051	-0.594264	Plate2	Visit 1	Active	CARDIO	OID20211	O95841	-3.56453
ANGPTL1	TR20053	0.103513	Plate2	Visit 1	Active	CARDIO	OID20211	O95841	-3.56453
ANGPTL1	TR20004	-0.428295	Plate2	Visit 1	Active	CARDIO	OID20211	O95841	-3.56453
ANGPTL1	TR20030	-0.438731	Plate2	Visit 1	Active	CARDIO	OID20211	O95841	-3.56453
ANGPTL1	TR20002	0.522386	Plate2	Visit 1	Active	CARDIO	OID20211	O95841	-3.56453
ANGPTL1	TR20067	-0.392517	Plate2	Visit 1	Active	CARDIO	OID20211	O95841	-3.56453
ANGPTL1	TR20035	0.314133	Plate2	Visit 1	Active	CARDIO	OID20211	O95841	-3.56453
ANGPTL1	TR20006	-1.73975	Plate2	Visit 1	Active	CARDIO	OID20211	O95841	-3.56453
ANGPTL1	TR20112	0.332348	Plate2	Visit 1	Active	CARDIO	OID20211	O95841	-3.56453
ANGPTL1	TR20059	-0.739229	Plate2	Visit 1	Active	CARDIO	OID20211	O95841	-3.56453
ANGPTL1	TR20089	0.17683	Plate4	Visit 1	Active	CARDIO	OID20211	O95841	-3.08892
ANGPTL1	TR20071	-0.0681263	Plate4	Visit 1	Active	CARDIO	OID20211	O95841	-3.08892
ANGPTL1	TR20010	0.358893	Plate4	Visit 1	Active	CARDIO	OID20211	O95841	-3.08892
ANGPTL1	TR20070	0.0223598	Plate4	Visit 1	Active	CARDIO	OID20211	O95841	-3.08892
ANGPTL1	TR20026	0.544649	Plate4	Visit 1	Active	CARDIO	OID20211	O95841	-3.08892
ANGPTL1	TR20097	0.628127	Plate4	Visit 1	Active	CARDIO	OID20211	O95841	-3.08892
ANGPTL1	TR20074	-0.399727	Plate4	Visit 1	Active	CARDIO	OID20211	O95841	-3.08892
ANGPTL1	TR20110	0.218496	Plate4	Visit 1	Active	CARDIO	OID20211	O95841	-3.08892
ANGPTL1	TR20100	0.921563	Plate4	Visit 1	Active	CARDIO	OID20211	O95841	-3.08892
ANGPTL1	TR20010	0.0477742	Plate1	Visit 3	Active	CARDIO	OID20211	O95841	-3.5781
ANGPTL1	TR20085	-0.0085323	Plate1	Visit 3	Active	CARDIO	OID20211	O95841	-3.5781
ANGPTL1	TR20004	-0.259718	Plate1	Visit 3	Active	CARDIO	OID20211	O95841	-3.5781
ANGPTL1	TR20054	0.32569	Plate1	Visit 3	Active	CARDIO	OID20211	O95841	-3.5781
ANGPTL1	TR20008	-0.154258	Plate1	Visit 3	Active	CARDIO	OID20211	O95841	-3.5781
ANGPTL1	TR20002	0.570184	Plate1	Visit 3	Active	CARDIO	OID20211	O95841	-3.5781
ANGPTL1	TR20059	-0.222032	Plate1	Visit 3	Active	CARDIO	OID20211	O95841	-3.5781
ANGPTL1	TR20053	0.577569	Plate1	Visit 3	Active	CARDIO	OID20211	O95841	-3.5781
ANGPTL1	TR20073	0.120775	Plate1	Visit 3	Active	CARDIO	OID20211	O95841	-3.5781
ANGPTL1	TR20074	-0.548609	Plate1	Visit 3	Active	CARDIO	OID20211	O95841	-3.5781
ANGPTL1	TR20035	-2.34475	Plate2	Visit 3	Active	CARDIO	OID20211	O95841	-3.56453
ANGPTL1	TR20071	-0.118881	Plate2	Visit 3	Active	CARDIO	OID20211	O95841	-3.56453
ANGPTL1	TR20006	-0.318362	Plate2	Visit 3	Active	CARDIO	OID20211	O95841	-3.56453
ANGPTL1	TR20067	-0.0812345	Plate2	Visit 3	Active	CARDIO	OID20211	O95841	-3.56453
ANGPTL1	TR20030	0.401994	Plate2	Visit 3	Active	CARDIO	OID20211	O95841	-3.56453
ANGPTL1	TR20046	0.159083	Plate2	Visit 3	Active	CARDIO	OID20211	O95841	-3.56453
ANGPTL1	TR20070	0.132534	Plate4	Visit 3	Active	CARDIO	OID20211	O95841	-3.08892
ANGPTL1	TR20049	0.412324	Plate4	Visit 3	Active	CARDIO	OID20211	O95841	-3.08892
ANGPTL3	TR20115	-0.962507	Plate1	Visit 1	Active	CARDIO	OID20407	Q9Y5C1	-8.3587
ANGPTL3	TR20054	0.347216	Plate1	Visit 1	Active	CARDIO	OID20407	Q9Y5C1	-8.3587
ANGPTL3	TR20085	0.528163	Plate1	Visit 1	Active	CARDIO	OID20407	Q9Y5C1	-8.3587
ANGPTL3	TR20049	0.460459	Plate1	Visit 1	Active	CARDIO	OID20407	Q9Y5C1	-8.3587
ANGPTL3	TR20116	0.182217	Plate1	Visit 1	Active	CARDIO	OID20407	Q9Y5C1	-8.3587
ANGPTL3	TR20073	1.1586	Plate1	Visit 1	Active	CARDIO	OID20407	Q9Y5C1	-8.3587
ANGPTL3	TR20046	0.540585	Plate2	Visit 1	Active	CARDIO	OID20407	Q9Y5C1	-8.47873
ANGPTL3	TR20008	-0.786909	Plate2	Visit 1	Active	CARDIO	OID20407	Q9Y5C1	-8.47873
ANGPTL3	TR20051	0.34028	Plate2	Visit 1	Active	CARDIO	OID20407	Q9Y5C1	-8.47873
ANGPTL3	TR20053	0.524279	Plate2	Visit 1	Active	CARDIO	OID20407	Q9Y5C1	-8.47873
ANGPTL3	TR20004	-0.0227602	Plate2	Visit 1	Active	CARDIO	OID20407	Q9Y5C1	-8.47873
ANGPTL3	TR20030	-0.0703862	Plate2	Visit 1	Active	CARDIO	OID20407	Q9Y5C1	-8.47873
ANGPTL3	TR20002	0.996841	Plate2	Visit 1	Active	CARDIO	OID20407	Q9Y5C1	-8.47873
ANGPTL3	TR20067	0.0150803	Plate2	Visit 1	Active	CARDIO	OID20407	Q9Y5C1	-8.47873
ANGPTL3	TR20035	1.45208	Plate2	Visit 1	Active	CARDIO	OID20407	Q9Y5C1	-8.47873
ANGPTL3	TR20006	-0.813747	Plate2	Visit 1	Active	CARDIO	OID20407	Q9Y5C1	-8.47873
ANGPTL3	TR20112	0.397638	Plate2	Visit 1	Active	CARDIO	OID20407	Q9Y5C1	-8.47873
ANGPTL3	TR20059	-0.37223	Plate2	Visit 1	Active	CARDIO	OID20407	Q9Y5C1	-8.47873
ANGPTL3	TR20089	1.03438	Plate4	Visit 1	Active	CARDIO	OID20407	Q9Y5C1	-7.2377
ANGPTL3	TR20071	0.919501	Plate4	Visit 1	Active	CARDIO	OID20407	Q9Y5C1	-7.2377
ANGPTL3	TR20010	1.10256	Plate4	Visit 1	Active	CARDIO	OID20407	Q9Y5C1	-7.2377
ANGPTL3	TR20070	0.806958	Plate4	Visit 1	Active	CARDIO	OID20407	Q9Y5C1	-7.2377
ANGPTL3	TR20026	0.0122385	Plate4	Visit 1	Active	CARDIO	OID20407	Q9Y5C1	-7.2377
ANGPTL3	TR20097	1.58919	Plate4	Visit 1	Active	CARDIO	OID20407	Q9Y5C1	-7.2377
ANGPTL3	TR20074	0.708526	Plate4	Visit 1	Active	CARDIO	OID20407	Q9Y5C1	-7.2377
ANGPTL3	TR20110	0.0642211	Plate4	Visit 1	Active	CARDIO	OID20407	Q9Y5C1	-7.2377
ANGPTL3	TR20100	0.739804	Plate4	Visit 1	Active	CARDIO	OID20407	Q9Y5C1	-7.2377
ANGPTL3	TR20010	0.340401	Plate1	Visit 3	Active	CARDIO	OID20407	Q9Y5C1	-8.3587
ANGPTL3	TR20085	0.170008	Plate1	Visit 3	Active	CARDIO	OID20407	Q9Y5C1	-8.3587
ANGPTL3	TR20004	0.169485	Plate1	Visit 3	Active	CARDIO	OID20407	Q9Y5C1	-8.3587
ANGPTL3	TR20054	1.17339	Plate1	Visit 3	Active	CARDIO	OID20407	Q9Y5C1	-8.3587
ANGPTL3	TR20008	0.922185	Plate1	Visit 3	Active	CARDIO	OID20407	Q9Y5C1	-8.3587
ANGPTL3	TR20002	1.27519	Plate1	Visit 3	Active	CARDIO	OID20407	Q9Y5C1	-8.3587
ANGPTL3	TR20059	0.0647487	Plate1	Visit 3	Active	CARDIO	OID20407	Q9Y5C1	-8.3587
ANGPTL3	TR20053	0.758448	Plate1	Visit 3	Active	CARDIO	OID20407	Q9Y5C1	-8.3587
ANGPTL3	TR20073	0.742917	Plate1	Visit 3	Active	CARDIO	OID20407	Q9Y5C1	-8.3587
ANGPTL3	TR20074	1.04418	Plate1	Visit 3	Active	CARDIO	OID20407	Q9Y5C1	-8.3587
ANGPTL3	TR20035	-2.62479	Plate2	Visit 3	Active	CARDIO	OID20407	Q9Y5C1	-8.47873
ANGPTL3	TR20071	1.16094	Plate2	Visit 3	Active	CARDIO	OID20407	Q9Y5C1	-8.47873
ANGPTL3	TR20006	0.425512	Plate2	Visit 3	Active	CARDIO	OID20407	Q9Y5C1	-8.47873
ANGPTL3	TR20067	0.669056	Plate2	Visit 3	Active	CARDIO	OID20407	Q9Y5C1	-8.47873
ANGPTL3	TR20030	1.02333	Plate2	Visit 3	Active	CARDIO	OID20407	Q9Y5C1	-8.47873
ANGPTL3	TR20046	0.671472	Plate2	Visit 3	Active	CARDIO	OID20407	Q9Y5C1	-8.47873
ANGPTL3	TR20070	1.03724	Plate4	Visit 3	Active	CARDIO	OID20407	Q9Y5C1	-7.2377
ANGPTL3	TR20049	0.308417	Plate4	Visit 3	Active	CARDIO	OID20407	Q9Y5C1	-7.2377
ANPEP	TR20115	-1.77112	Plate1	Visit 1	Active	CARDIO	OID20350	P15144	-4.5132
ANPEP	TR20054	-1.10613	Plate1	Visit 1	Active	CARDIO	OID20350	P15144	-4.5132
ANPEP	TR20085	-0.359134	Plate1	Visit 1	Active	CARDIO	OID20350	P15144	-4.5132
ANPEP	TR20049	0.0695137	Plate1	Visit 1	Active	CARDIO	OID20350	P15144	-4.5132
ANPEP	TR20116	-0.958165	Plate1	Visit 1	Active	CARDIO	OID20350	P15144	-4.5132
ANPEP	TR20073	0.396285	Plate1	Visit 1	Active	CARDIO	OID20350	P15144	-4.5132
ANPEP	TR20046	-0.133438	Plate2	Visit 1	Active	CARDIO	OID20350	P15144	-4.70271
ANPEP	TR20008	-1.72783	Plate2	Visit 1	Active	CARDIO	OID20350	P15144	-4.70271
ANPEP	TR20051	-0.236736	Plate2	Visit 1	Active	CARDIO	OID20350	P15144	-4.70271
ANPEP	TR20053	-0.272269	Plate2	Visit 1	Active	CARDIO	OID20350	P15144	-4.70271
ANPEP	TR20004	-0.41853	Plate2	Visit 1	Active	CARDIO	OID20350	P15144	-4.70271
ANPEP	TR20030	-0.476654	Plate2	Visit 1	Active	CARDIO	OID20350	P15144	-4.70271
ANPEP	TR20002	-0.379726	Plate2	Visit 1	Active	CARDIO	OID20350	P15144	-4.70271
ANPEP	TR20067	-0.39969	Plate2	Visit 1	Active	CARDIO	OID20350	P15144	-4.70271
ANPEP	TR20035	-0.600103	Plate2	Visit 1	Active	CARDIO	OID20350	P15144	-4.70271
ANPEP	TR20006	-1.66164	Plate2	Visit 1	Active	CARDIO	OID20350	P15144	-4.70271
ANPEP	TR20112	-1.03175	Plate2	Visit 1	Active	CARDIO	OID20350	P15144	-4.70271
ANPEP	TR20059	-0.837244	Plate2	Visit 1	Active	CARDIO	OID20350	P15144	-4.70271
ANPEP	TR20089	-0.209498	Plate4	Visit 1	Active	CARDIO	OID20350	P15144	-3.87057
ANPEP	TR20071	-0.146116	Plate4	Visit 1	Active	CARDIO	OID20350	P15144	-3.87057
ANPEP	TR20010	-0.504236	Plate4	Visit 1	Active	CARDIO	OID20350	P15144	-3.87057
ANPEP	TR20070	-0.655389	Plate4	Visit 1	Active	CARDIO	OID20350	P15144	-3.87057
ANPEP	TR20026	-0.448627	Plate4	Visit 1	Active	CARDIO	OID20350	P15144	-3.87057
ANPEP	TR20097	-0.620015	Plate4	Visit 1	Active	CARDIO	OID20350	P15144	-3.87057
ANPEP	TR20074	-0.576633	Plate4	Visit 1	Active	CARDIO	OID20350	P15144	-3.87057
ANPEP	TR20110	-0.327381	Plate4	Visit 1	Active	CARDIO	OID20350	P15144	-3.87057
ANPEP	TR20100	-0.374156	Plate4	Visit 1	Active	CARDIO	OID20350	P15144	-3.87057
ANPEP	TR20010	-0.746905	Plate1	Visit 3	Active	CARDIO	OID20350	P15144	-4.5132
ANPEP	TR20085	-0.529588	Plate1	Visit 3	Active	CARDIO	OID20350	P15144	-4.5132
ANPEP	TR20004	-0.495291	Plate1	Visit 3	Active	CARDIO	OID20350	P15144	-4.5132
ANPEP	TR20054	-0.621174	Plate1	Visit 3	Active	CARDIO	OID20350	P15144	-4.5132
ANPEP	TR20008	-0.296346	Plate1	Visit 3	Active	CARDIO	OID20350	P15144	-4.5132
ANPEP	TR20002	-0.280842	Plate1	Visit 3	Active	CARDIO	OID20350	P15144	-4.5132
ANPEP	TR20059	-0.51312	Plate1	Visit 3	Active	CARDIO	OID20350	P15144	-4.5132
ANPEP	TR20053	0.224816	Plate1	Visit 3	Active	CARDIO	OID20350	P15144	-4.5132
ANPEP	TR20073	-0.628385	Plate1	Visit 3	Active	CARDIO	OID20350	P15144	-4.5132
ANPEP	TR20074	-0.381155	Plate1	Visit 3	Active	CARDIO	OID20350	P15144	-4.5132
ANPEP	TR20035	-3.45045	Plate2	Visit 3	Active	CARDIO	OID20350	P15144	-4.70271
ANPEP	TR20071	0.184618	Plate2	Visit 3	Active	CARDIO	OID20350	P15144	-4.70271
ANPEP	TR20006	-0.581431	Plate2	Visit 3	Active	CARDIO	OID20350	P15144	-4.70271
ANPEP	TR20067	-0.0841171	Plate2	Visit 3	Active	CARDIO	OID20350	P15144	-4.70271
ANPEP	TR20030	0.484991	Plate2	Visit 3	Active	CARDIO	OID20350	P15144	-4.70271
ANPEP	TR20046	-0.254729	Plate2	Visit 3	Active	CARDIO	OID20350	P15144	-4.70271
ANPEP	TR20070	-0.255024	Plate4	Visit 3	Active	CARDIO	OID20350	P15144	-3.87057
ANPEP	TR20049	-0.0634886	Plate4	Visit 3	Active	CARDIO	OID20350	P15144	-3.87057
ANXA4	TR20115	-0.937665	Plate1	Visit 1	Active	CARDIO	OID20123	P09525	-0.498428
ANXA4	TR20054	0.725474	Plate1	Visit 1	Active	CARDIO	OID20123	P09525	-0.498428
ANXA4	TR20085	0.380927	Plate1	Visit 1	Active	CARDIO	OID20123	P09525	-0.498428
ANXA4	TR20049	2.25593	Plate1	Visit 1	Active	CARDIO	OID20123	P09525	-0.498428
ANXA4	TR20116	-0.368168	Plate1	Visit 1	Active	CARDIO	OID20123	P09525	-0.498428
ANXA4	TR20073	1.0008	Plate1	Visit 1	Active	CARDIO	OID20123	P09525	-0.498428
ANXA4	TR20046	0.900547	Plate2	Visit 1	Active	CARDIO	OID20123	P09525	-0.852006
ANXA4	TR20008	0.172114	Plate2	Visit 1	Active	CARDIO	OID20123	P09525	-0.852006
ANXA4	TR20051	0.927016	Plate2	Visit 1	Active	CARDIO	OID20123	P09525	-0.852006
ANXA4	TR20053	1.09127	Plate2	Visit 1	Active	CARDIO	OID20123	P09525	-0.852006
ANXA4	TR20004	0.269354	Plate2	Visit 1	Active	CARDIO	OID20123	P09525	-0.852006
ANXA4	TR20030	-0.357071	Plate2	Visit 1	Active	CARDIO	OID20123	P09525	-0.852006
ANXA4	TR20002	0.155554	Plate2	Visit 1	Active	CARDIO	OID20123	P09525	-0.852006
ANXA4	TR20067	0.979168	Plate2	Visit 1	Active	CARDIO	OID20123	P09525	-0.852006
ANXA4	TR20035	0.0170927	Plate2	Visit 1	Active	CARDIO	OID20123	P09525	-0.852006
ANXA4	TR20006	-0.610778	Plate2	Visit 1	Active	CARDIO	OID20123	P09525	-0.852006
ANXA4	TR20112	0.108418	Plate2	Visit 1	Active	CARDIO	OID20123	P09525	-0.852006
ANXA4	TR20059	0.0590943	Plate2	Visit 1	Active	CARDIO	OID20123	P09525	-0.852006
ANXA4	TR20089	-0.00762662	Plate4	Visit 1	Active	CARDIO	OID20123	P09525	-0.845024
ANXA4	TR20071	1.04812	Plate4	Visit 1	Active	CARDIO	OID20123	P09525	-0.845024
ANXA4	TR20010	0.79756	Plate4	Visit 1	Active	CARDIO	OID20123	P09525	-0.845024
ANXA4	TR20070	0.565908	Plate4	Visit 1	Active	CARDIO	OID20123	P09525	-0.845024
ANXA4	TR20026	0.170428	Plate4	Visit 1	Active	CARDIO	OID20123	P09525	-0.845024
ANXA4	TR20097	1.12939	Plate4	Visit 1	Active	CARDIO	OID20123	P09525	-0.845024
ANXA4	TR20074	0.733025	Plate4	Visit 1	Active	CARDIO	OID20123	P09525	-0.845024
ANXA4	TR20110	1.15724	Plate4	Visit 1	Active	CARDIO	OID20123	P09525	-0.845024
ANXA4	TR20100	0.669175	Plate4	Visit 1	Active	CARDIO	OID20123	P09525	-0.845024
ANXA4	TR20010	1.10213	Plate1	Visit 3	Active	CARDIO	OID20123	P09525	-0.498428
ANXA4	TR20085	-0.18587	Plate1	Visit 3	Active	CARDIO	OID20123	P09525	-0.498428
ANXA4	TR20004	1.23936	Plate1	Visit 3	Active	CARDIO	OID20123	P09525	-0.498428
ANXA4	TR20054	0.468108	Plate1	Visit 3	Active	CARDIO	OID20123	P09525	-0.498428
ANXA4	TR20008	2.48975	Plate1	Visit 3	Active	CARDIO	OID20123	P09525	-0.498428
ANXA4	TR20002	0.312994	Plate1	Visit 3	Active	CARDIO	OID20123	P09525	-0.498428
ANXA4	TR20059	0.550481	Plate1	Visit 3	Active	CARDIO	OID20123	P09525	-0.498428
ANXA4	TR20053	2.553	Plate1	Visit 3	Active	CARDIO	OID20123	P09525	-0.498428
ANXA4	TR20073	-0.456136	Plate1	Visit 3	Active	CARDIO	OID20123	P09525	-0.498428
ANXA4	TR20074	0.570538	Plate1	Visit 3	Active	CARDIO	OID20123	P09525	-0.498428
ANXA4	TR20035	-0.531785	Plate2	Visit 3	Active	CARDIO	OID20123	P09525	-0.852006
ANXA4	TR20071	-0.351294	Plate2	Visit 3	Active	CARDIO	OID20123	P09525	-0.852006
ANXA4	TR20006	1.36709	Plate2	Visit 3	Active	CARDIO	OID20123	P09525	-0.852006
ANXA4	TR20067	-0.123959	Plate2	Visit 3	Active	CARDIO	OID20123	P09525	-0.852006
ANXA4	TR20030	1.22964	Plate2	Visit 3	Active	CARDIO	OID20123	P09525	-0.852006
ANXA4	TR20046	0.305313	Plate2	Visit 3	Active	CARDIO	OID20123	P09525	-0.852006
ANXA4	TR20070	-0.110533	Plate4	Visit 3	Active	CARDIO	OID20123	P09525	-0.845024
ANXA4	TR20049	0.839265	Plate4	Visit 3	Active	CARDIO	OID20123	P09525	-0.845024
AOC3	TR20115	-1.27027	Plate1	Visit 1	Active	CARDIO	OID20389	Q16853	-4.97282
AOC3	TR20054	-0.816664	Plate1	Visit 1	Active	CARDIO	OID20389	Q16853	-4.97282
AOC3	TR20085	0.0548562	Plate1	Visit 1	Active	CARDIO	OID20389	Q16853	-4.97282
AOC3	TR20049	-0.0748649	Plate1	Visit 1	Active	CARDIO	OID20389	Q16853	-4.97282
AOC3	TR20116	-0.372441	Plate1	Visit 1	Active	CARDIO	OID20389	Q16853	-4.97282
AOC3	TR20073	0.186413	Plate1	Visit 1	Active	CARDIO	OID20389	Q16853	-4.97282
AOC3	TR20046	0.0839705	Plate2	Visit 1	Active	CARDIO	OID20389	Q16853	-4.90874
AOC3	TR20008	-1.71924	Plate2	Visit 1	Active	CARDIO	OID20389	Q16853	-4.90874
AOC3	TR20051	-0.113926	Plate2	Visit 1	Active	CARDIO	OID20389	Q16853	-4.90874
AOC3	TR20053	-0.277219	Plate2	Visit 1	Active	CARDIO	OID20389	Q16853	-4.90874
AOC3	TR20004	0.316491	Plate2	Visit 1	Active	CARDIO	OID20389	Q16853	-4.90874
AOC3	TR20030	-0.250929	Plate2	Visit 1	Active	CARDIO	OID20389	Q16853	-4.90874
AOC3	TR20002	0.518077	Plate2	Visit 1	Active	CARDIO	OID20389	Q16853	-4.90874
AOC3	TR20067	-0.244694	Plate2	Visit 1	Active	CARDIO	OID20389	Q16853	-4.90874
AOC3	TR20035	0.0773885	Plate2	Visit 1	Active	CARDIO	OID20389	Q16853	-4.90874
AOC3	TR20006	-1.32637	Plate2	Visit 1	Active	CARDIO	OID20389	Q16853	-4.90874
AOC3	TR20112	-0.763004	Plate2	Visit 1	Active	CARDIO	OID20389	Q16853	-4.90874
AOC3	TR20059	-0.700036	Plate2	Visit 1	Active	CARDIO	OID20389	Q16853	-4.90874
AOC3	TR20089	-0.614718	Plate4	Visit 1	Active	CARDIO	OID20389	Q16853	-4.88947
AOC3	TR20071	-0.0124202	Plate4	Visit 1	Active	CARDIO	OID20389	Q16853	-4.88947
AOC3	TR20010	0.272886	Plate4	Visit 1	Active	CARDIO	OID20389	Q16853	-4.88947
AOC3	TR20070	-0.611353	Plate4	Visit 1	Active	CARDIO	OID20389	Q16853	-4.88947
AOC3	TR20026	-0.036982	Plate4	Visit 1	Active	CARDIO	OID20389	Q16853	-4.88947
AOC3	TR20097	-0.142031	Plate4	Visit 1	Active	CARDIO	OID20389	Q16853	-4.88947
AOC3	TR20074	-0.762382	Plate4	Visit 1	Active	CARDIO	OID20389	Q16853	-4.88947
AOC3	TR20110	-1.33822	Plate4	Visit 1	Active	CARDIO	OID20389	Q16853	-4.88947
AOC3	TR20100	-0.240835	Plate4	Visit 1	Active	CARDIO	OID20389	Q16853	-4.88947
AOC3	TR20010	0.0613125	Plate1	Visit 3	Active	CARDIO	OID20389	Q16853	-4.97282
AOC3	TR20085	-0.0716993	Plate1	Visit 3	Active	CARDIO	OID20389	Q16853	-4.97282
AOC3	TR20004	0.267802	Plate1	Visit 3	Active	CARDIO	OID20389	Q16853	-4.97282
AOC3	TR20054	-0.270063	Plate1	Visit 3	Active	CARDIO	OID20389	Q16853	-4.97282
AOC3	TR20008	-0.146684	Plate1	Visit 3	Active	CARDIO	OID20389	Q16853	-4.97282
AOC3	TR20002	0.876839	Plate1	Visit 3	Active	CARDIO	OID20389	Q16853	-4.97282
AOC3	TR20059	-0.367805	Plate1	Visit 3	Active	CARDIO	OID20389	Q16853	-4.97282
AOC3	TR20053	0.197235	Plate1	Visit 3	Active	CARDIO	OID20389	Q16853	-4.97282
AOC3	TR20073	-0.483618	Plate1	Visit 3	Active	CARDIO	OID20389	Q16853	-4.97282
AOC3	TR20074	-0.402963	Plate1	Visit 3	Active	CARDIO	OID20389	Q16853	-4.97282
AOC3	TR20035	-2.94804	Plate2	Visit 3	Active	CARDIO	OID20389	Q16853	-4.90874
AOC3	TR20071	0.00811494	Plate2	Visit 3	Active	CARDIO	OID20389	Q16853	-4.90874
AOC3	TR20006	-0.179397	Plate2	Visit 3	Active	CARDIO	OID20389	Q16853	-4.90874
AOC3	TR20067	0.409292	Plate2	Visit 3	Active	CARDIO	OID20389	Q16853	-4.90874
AOC3	TR20030	0.886522	Plate2	Visit 3	Active	CARDIO	OID20389	Q16853	-4.90874
AOC3	TR20046	-0.00964342	Plate2	Visit 3	Active	CARDIO	OID20389	Q16853	-4.90874
AOC3	TR20070	-0.219449	Plate4	Visit 3	Active	CARDIO	OID20389	Q16853	-4.88947
AOC3	TR20049	-0.094115	Plate4	Visit 3	Active	CARDIO	OID20389	Q16853	-4.88947
APLP1	TR20115	-0.736437	Plate1	Visit 1	Active	CARDIO	OID20164	P51693	-2.15048
APLP1	TR20054	0.165298	Plate1	Visit 1	Active	CARDIO	OID20164	P51693	-2.15048
APLP1	TR20085	0.68243	Plate1	Visit 1	Active	CARDIO	OID20164	P51693	-2.15048
APLP1	TR20049	0.880877	Plate1	Visit 1	Active	CARDIO	OID20164	P51693	-2.15048
APLP1	TR20116	0.196309	Plate1	Visit 1	Active	CARDIO	OID20164	P51693	-2.15048
APLP1	TR20073	1.95814	Plate1	Visit 1	Active	CARDIO	OID20164	P51693	-2.15048
APLP1	TR20046	-0.242413	Plate2	Visit 1	Active	CARDIO	OID20164	P51693	-3.01935
APLP1	TR20008	-0.936538	Plate2	Visit 1	Active	CARDIO	OID20164	P51693	-3.01935
APLP1	TR20051	0.81297	Plate2	Visit 1	Active	CARDIO	OID20164	P51693	-3.01935
APLP1	TR20053	-0.500498	Plate2	Visit 1	Active	CARDIO	OID20164	P51693	-3.01935
APLP1	TR20004	0.613275	Plate2	Visit 1	Active	CARDIO	OID20164	P51693	-3.01935
APLP1	TR20030	0.892575	Plate2	Visit 1	Active	CARDIO	OID20164	P51693	-3.01935
APLP1	TR20002	1.77428	Plate2	Visit 1	Active	CARDIO	OID20164	P51693	-3.01935
APLP1	TR20067	-0.0900134	Plate2	Visit 1	Active	CARDIO	OID20164	P51693	-3.01935
APLP1	TR20035	1.57673	Plate2	Visit 1	Active	CARDIO	OID20164	P51693	-3.01935
APLP1	TR20006	-0.468611	Plate2	Visit 1	Active	CARDIO	OID20164	P51693	-3.01935
APLP1	TR20112	0.17672	Plate2	Visit 1	Active	CARDIO	OID20164	P51693	-3.01935
APLP1	TR20059	1.14445	Plate2	Visit 1	Active	CARDIO	OID20164	P51693	-3.01935
APLP1	TR20089	1.19801	Plate4	Visit 1	Active	CARDIO	OID20164	P51693	-2.61973
APLP1	TR20071	0.686145	Plate4	Visit 1	Active	CARDIO	OID20164	P51693	-2.61973
APLP1	TR20010	1.60429	Plate4	Visit 1	Active	CARDIO	OID20164	P51693	-2.61973
APLP1	TR20070	1.00468	Plate4	Visit 1	Active	CARDIO	OID20164	P51693	-2.61973
APLP1	TR20026	1.56041	Plate4	Visit 1	Active	CARDIO	OID20164	P51693	-2.61973
APLP1	TR20097	0.533603	Plate4	Visit 1	Active	CARDIO	OID20164	P51693	-2.61973
APLP1	TR20074	1.81193	Plate4	Visit 1	Active	CARDIO	OID20164	P51693	-2.61973
APLP1	TR20110	1.48664	Plate4	Visit 1	Active	CARDIO	OID20164	P51693	-2.61973
APLP1	TR20100	0.806231	Plate4	Visit 1	Active	CARDIO	OID20164	P51693	-2.61973
APLP1	TR20010	1.45156	Plate1	Visit 3	Active	CARDIO	OID20164	P51693	-2.15048
APLP1	TR20085	2.03212	Plate1	Visit 3	Active	CARDIO	OID20164	P51693	-2.15048
APLP1	TR20004	0.940404	Plate1	Visit 3	Active	CARDIO	OID20164	P51693	-2.15048
APLP1	TR20054	1.49591	Plate1	Visit 3	Active	CARDIO	OID20164	P51693	-2.15048
APLP1	TR20008	0.849608	Plate1	Visit 3	Active	CARDIO	OID20164	P51693	-2.15048
APLP1	TR20002	1.77287	Plate1	Visit 3	Active	CARDIO	OID20164	P51693	-2.15048
APLP1	TR20059	1.34788	Plate1	Visit 3	Active	CARDIO	OID20164	P51693	-2.15048
APLP1	TR20053	-0.35434	Plate1	Visit 3	Active	CARDIO	OID20164	P51693	-2.15048
APLP1	TR20073	1.00928	Plate1	Visit 3	Active	CARDIO	OID20164	P51693	-2.15048
APLP1	TR20074	2.38521	Plate1	Visit 3	Active	CARDIO	OID20164	P51693	-2.15048
APLP1	TR20035	-2.20239	Plate2	Visit 3	Active	CARDIO	OID20164	P51693	-3.01935
APLP1	TR20071	1.25356	Plate2	Visit 3	Active	CARDIO	OID20164	P51693	-3.01935
APLP1	TR20006	1.22618	Plate2	Visit 3	Active	CARDIO	OID20164	P51693	-3.01935
APLP1	TR20067	1.52175	Plate2	Visit 3	Active	CARDIO	OID20164	P51693	-3.01935
APLP1	TR20030	0.924925	Plate2	Visit 3	Active	CARDIO	OID20164	P51693	-3.01935
APLP1	TR20046	0.94469	Plate2	Visit 3	Active	CARDIO	OID20164	P51693	-3.01935
APLP1	TR20070	1.978	Plate4	Visit 3	Active	CARDIO	OID20164	P51693	-2.61973
APLP1	TR20049	0.58094	Plate4	Visit 3	Active	CARDIO	OID20164	P51693	-2.61973
APOM	TR20115	-1.94696	Plate1	Visit 1	Active	CARDIO	OID20374	O95445	-7.26878
APOM	TR20054	-0.59181	Plate1	Visit 1	Active	CARDIO	OID20374	O95445	-7.26878
APOM	TR20085	-0.206103	Plate1	Visit 1	Active	CARDIO	OID20374	O95445	-7.26878
APOM	TR20049	-0.0911088	Plate1	Visit 1	Active	CARDIO	OID20374	O95445	-7.26878
APOM	TR20116	-0.47572	Plate1	Visit 1	Active	CARDIO	OID20374	O95445	-7.26878
APOM	TR20073	0.176783	Plate1	Visit 1	Active	CARDIO	OID20374	O95445	-7.26878
APOM	TR20046	-0.600408	Plate2	Visit 1	Active	CARDIO	OID20374	O95445	-7.69331
APOM	TR20008	-1.61205	Plate2	Visit 1	Active	CARDIO	OID20374	O95445	-7.69331
APOM	TR20051	-0.723726	Plate2	Visit 1	Active	CARDIO	OID20374	O95445	-7.69331
APOM	TR20053	-0.947436	Plate2	Visit 1	Active	CARDIO	OID20374	O95445	-7.69331
APOM	TR20004	-0.698316	Plate2	Visit 1	Active	CARDIO	OID20374	O95445	-7.69331
APOM	TR20030	-1.19128	Plate2	Visit 1	Active	CARDIO	OID20374	O95445	-7.69331
APOM	TR20002	-0.280998	Plate2	Visit 1	Active	CARDIO	OID20374	O95445	-7.69331
APOM	TR20067	-0.667571	Plate2	Visit 1	Active	CARDIO	OID20374	O95445	-7.69331
APOM	TR20035	0.0616365	Plate2	Visit 1	Active	CARDIO	OID20374	O95445	-7.69331
APOM	TR20006	-1.85617	Plate2	Visit 1	Active	CARDIO	OID20374	O95445	-7.69331
APOM	TR20112	-1.02758	Plate2	Visit 1	Active	CARDIO	OID20374	O95445	-7.69331
APOM	TR20059	-0.550466	Plate2	Visit 1	Active	CARDIO	OID20374	O95445	-7.69331
APOM	TR20089	-0.372007	Plate4	Visit 1	Active	CARDIO	OID20374	O95445	-6.89971
APOM	TR20071	-0.331688	Plate4	Visit 1	Active	CARDIO	OID20374	O95445	-6.89971
APOM	TR20010	-0.940422	Plate4	Visit 1	Active	CARDIO	OID20374	O95445	-6.89971
APOM	TR20070	-0.438792	Plate4	Visit 1	Active	CARDIO	OID20374	O95445	-6.89971
APOM	TR20026	-0.448789	Plate4	Visit 1	Active	CARDIO	OID20374	O95445	-6.89971
APOM	TR20097	-0.21063	Plate4	Visit 1	Active	CARDIO	OID20374	O95445	-6.89971
APOM	TR20074	-1.23808	Plate4	Visit 1	Active	CARDIO	OID20374	O95445	-6.89971
APOM	TR20110	-0.356302	Plate4	Visit 1	Active	CARDIO	OID20374	O95445	-6.89971
APOM	TR20100	-0.321585	Plate4	Visit 1	Active	CARDIO	OID20374	O95445	-6.89971
APOM	TR20010	-1.0242	Plate1	Visit 3	Active	CARDIO	OID20374	O95445	-7.26878
APOM	TR20085	-0.564972	Plate1	Visit 3	Active	CARDIO	OID20374	O95445	-7.26878
APOM	TR20004	-0.829603	Plate1	Visit 3	Active	CARDIO	OID20374	O95445	-7.26878
APOM	TR20054	-0.294326	Plate1	Visit 3	Active	CARDIO	OID20374	O95445	-7.26878
APOM	TR20008	-0.278314	Plate1	Visit 3	Active	CARDIO	OID20374	O95445	-7.26878
APOM	TR20002	-0.469636	Plate1	Visit 3	Active	CARDIO	OID20374	O95445	-7.26878
APOM	TR20059	-0.42652	Plate1	Visit 3	Active	CARDIO	OID20374	O95445	-7.26878
APOM	TR20053	-0.837994	Plate1	Visit 3	Active	CARDIO	OID20374	O95445	-7.26878
APOM	TR20073	-1.04715	Plate1	Visit 3	Active	CARDIO	OID20374	O95445	-7.26878
APOM	TR20074	-0.332194	Plate1	Visit 3	Active	CARDIO	OID20374	O95445	-7.26878
APOM	TR20035	-4.02517	Plate2	Visit 3	Active	CARDIO	OID20374	O95445	-7.69331
APOM	TR20071	-0.350385	Plate2	Visit 3	Active	CARDIO	OID20374	O95445	-7.69331
APOM	TR20006	-0.657707	Plate2	Visit 3	Active	CARDIO	OID20374	O95445	-7.69331
APOM	TR20067	-0.389096	Plate2	Visit 3	Active	CARDIO	OID20374	O95445	-7.69331
APOM	TR20030	-0.0362581	Plate2	Visit 3	Active	CARDIO	OID20374	O95445	-7.69331
APOM	TR20046	-0.755703	Plate2	Visit 3	Active	CARDIO	OID20374	O95445	-7.69331
APOM	TR20070	0.0940737	Plate4	Visit 3	Active	CARDIO	OID20374	O95445	-6.89971
APOM	TR20049	-0.429201	Plate4	Visit 3	Active	CARDIO	OID20374	O95445	-6.89971
ART3	TR20115	-1.70219	Plate1	Visit 1	Active	CARDIO	OID20346	Q13508	-5.50711
ART3	TR20054	-0.220805	Plate1	Visit 1	Active	CARDIO	OID20346	Q13508	-5.50711
ART3	TR20085	0.282648	Plate1	Visit 1	Active	CARDIO	OID20346	Q13508	-5.50711
ART3	TR20049	-0.176008	Plate1	Visit 1	Active	CARDIO	OID20346	Q13508	-5.50711
ART3	TR20116	-0.0752974	Plate1	Visit 1	Active	CARDIO	OID20346	Q13508	-5.50711
ART3	TR20073	-0.988408	Plate1	Visit 1	Active	CARDIO	OID20346	Q13508	-5.50711
ART3	TR20046	0.395824	Plate2	Visit 1	Active	CARDIO	OID20346	Q13508	-5.98956
ART3	TR20008	-1.62377	Plate2	Visit 1	Active	CARDIO	OID20346	Q13508	-5.98956
ART3	TR20051	-0.572179	Plate2	Visit 1	Active	CARDIO	OID20346	Q13508	-5.98956
ART3	TR20053	-0.40865	Plate2	Visit 1	Active	CARDIO	OID20346	Q13508	-5.98956
ART3	TR20004	-0.408551	Plate2	Visit 1	Active	CARDIO	OID20346	Q13508	-5.98956
ART3	TR20030	-0.166595	Plate2	Visit 1	Active	CARDIO	OID20346	Q13508	-5.98956
ART3	TR20002	-0.291427	Plate2	Visit 1	Active	CARDIO	OID20346	Q13508	-5.98956
ART3	TR20067	-0.0531555	Plate2	Visit 1	Active	CARDIO	OID20346	Q13508	-5.98956
ART3	TR20035	-0.0856838	Plate2	Visit 1	Active	CARDIO	OID20346	Q13508	-5.98956
ART3	TR20006	-1.50535	Plate2	Visit 1	Active	CARDIO	OID20346	Q13508	-5.98956
ART3	TR20112	-1.17133	Plate2	Visit 1	Active	CARDIO	OID20346	Q13508	-5.98956
ART3	TR20059	-0.703458	Plate2	Visit 1	Active	CARDIO	OID20346	Q13508	-5.98956
ART3	TR20089	0.569737	Plate4	Visit 1	Active	CARDIO	OID20346	Q13508	-5.70499
ART3	TR20071	0.0131321	Plate4	Visit 1	Active	CARDIO	OID20346	Q13508	-5.70499
ART3	TR20010	0.412565	Plate4	Visit 1	Active	CARDIO	OID20346	Q13508	-5.70499
ART3	TR20070	-0.345968	Plate4	Visit 1	Active	CARDIO	OID20346	Q13508	-5.70499
ART3	TR20026	0.085948	Plate4	Visit 1	Active	CARDIO	OID20346	Q13508	-5.70499
ART3	TR20097	0.122759	Plate4	Visit 1	Active	CARDIO	OID20346	Q13508	-5.70499
ART3	TR20074	-0.0738295	Plate4	Visit 1	Active	CARDIO	OID20346	Q13508	-5.70499
ART3	TR20110	0.749518	Plate4	Visit 1	Active	CARDIO	OID20346	Q13508	-5.70499
ART3	TR20100	0.033087	Plate4	Visit 1	Active	CARDIO	OID20346	Q13508	-5.70499
ART3	TR20010	0.5414	Plate1	Visit 3	Active	CARDIO	OID20346	Q13508	-5.50711
ART3	TR20085	0.00974834	Plate1	Visit 3	Active	CARDIO	OID20346	Q13508	-5.50711
ART3	TR20004	-0.459666	Plate1	Visit 3	Active	CARDIO	OID20346	Q13508	-5.50711
ART3	TR20054	0.193045	Plate1	Visit 3	Active	CARDIO	OID20346	Q13508	-5.50711
ART3	TR20008	-0.394462	Plate1	Visit 3	Active	CARDIO	OID20346	Q13508	-5.50711
ART3	TR20002	-0.493247	Plate1	Visit 3	Active	CARDIO	OID20346	Q13508	-5.50711
ART3	TR20059	-0.3791	Plate1	Visit 3	Active	CARDIO	OID20346	Q13508	-5.50711
ART3	TR20053	0.0323413	Plate1	Visit 3	Active	CARDIO	OID20346	Q13508	-5.50711
ART3	TR20073	-1.87558	Plate1	Visit 3	Active	CARDIO	OID20346	Q13508	-5.50711
ART3	TR20074	0.114245	Plate1	Visit 3	Active	CARDIO	OID20346	Q13508	-5.50711
ART3	TR20035	-3.59163	Plate2	Visit 3	Active	CARDIO	OID20346	Q13508	-5.98956
ART3	TR20071	-0.393222	Plate2	Visit 3	Active	CARDIO	OID20346	Q13508	-5.98956
ART3	TR20006	-0.416262	Plate2	Visit 3	Active	CARDIO	OID20346	Q13508	-5.98956
ART3	TR20067	0.647639	Plate2	Visit 3	Active	CARDIO	OID20346	Q13508	-5.98956
ART3	TR20030	0.83141	Plate2	Visit 3	Active	CARDIO	OID20346	Q13508	-5.98956
ART3	TR20046	0.113757	Plate2	Visit 3	Active	CARDIO	OID20346	Q13508	-5.98956
ART3	TR20070	-0.185145	Plate4	Visit 3	Active	CARDIO	OID20346	Q13508	-5.70499
ART3	TR20049	-0.570572	Plate4	Visit 3	Active	CARDIO	OID20346	Q13508	-5.70499
AXL	TR20115	-1.68069	Plate1	Visit 1	Active	CARDIO	OID20363	P30530	-6.80983
AXL	TR20054	-0.204519	Plate1	Visit 1	Active	CARDIO	OID20363	P30530	-6.80983
AXL	TR20085	-0.631894	Plate1	Visit 1	Active	CARDIO	OID20363	P30530	-6.80983
AXL	TR20049	-0.206794	Plate1	Visit 1	Active	CARDIO	OID20363	P30530	-6.80983
AXL	TR20116	-0.306553	Plate1	Visit 1	Active	CARDIO	OID20363	P30530	-6.80983
AXL	TR20073	0.911781	Plate1	Visit 1	Active	CARDIO	OID20363	P30530	-6.80983
AXL	TR20046	0.266362	Plate2	Visit 1	Active	CARDIO	OID20363	P30530	-6.89082
AXL	TR20008	-1.60526	Plate2	Visit 1	Active	CARDIO	OID20363	P30530	-6.89082
AXL	TR20051	0.390075	Plate2	Visit 1	Active	CARDIO	OID20363	P30530	-6.89082
AXL	TR20053	-0.112737	Plate2	Visit 1	Active	CARDIO	OID20363	P30530	-6.89082
AXL	TR20004	-0.00457389	Plate2	Visit 1	Active	CARDIO	OID20363	P30530	-6.89082
AXL	TR20030	-0.452286	Plate2	Visit 1	Active	CARDIO	OID20363	P30530	-6.89082
AXL	TR20002	0.301555	Plate2	Visit 1	Active	CARDIO	OID20363	P30530	-6.89082
AXL	TR20067	-0.23351	Plate2	Visit 1	Active	CARDIO	OID20363	P30530	-6.89082
AXL	TR20035	-0.189053	Plate2	Visit 1	Active	CARDIO	OID20363	P30530	-6.89082
AXL	TR20006	-1.56388	Plate2	Visit 1	Active	CARDIO	OID20363	P30530	-6.89082
AXL	TR20112	-0.064463	Plate2	Visit 1	Active	CARDIO	OID20363	P30530	-6.89082
AXL	TR20059	-0.210666	Plate2	Visit 1	Active	CARDIO	OID20363	P30530	-6.89082
AXL	TR20089	-0.270433	Plate4	Visit 1	Active	CARDIO	OID20363	P30530	-6.31033
AXL	TR20071	0.0169051	Plate4	Visit 1	Active	CARDIO	OID20363	P30530	-6.31033
AXL	TR20010	0.0612927	Plate4	Visit 1	Active	CARDIO	OID20363	P30530	-6.31033
AXL	TR20070	-0.0346471	Plate4	Visit 1	Active	CARDIO	OID20363	P30530	-6.31033
AXL	TR20026	0.250652	Plate4	Visit 1	Active	CARDIO	OID20363	P30530	-6.31033
AXL	TR20097	0.568869	Plate4	Visit 1	Active	CARDIO	OID20363	P30530	-6.31033
AXL	TR20074	0.164879	Plate4	Visit 1	Active	CARDIO	OID20363	P30530	-6.31033
AXL	TR20110	0.523742	Plate4	Visit 1	Active	CARDIO	OID20363	P30530	-6.31033
AXL	TR20100	-0.0769828	Plate4	Visit 1	Active	CARDIO	OID20363	P30530	-6.31033
AXL	TR20010	-0.11778	Plate1	Visit 3	Active	CARDIO	OID20363	P30530	-6.80983
AXL	TR20085	-0.985811	Plate1	Visit 3	Active	CARDIO	OID20363	P30530	-6.80983
AXL	TR20004	-0.491332	Plate1	Visit 3	Active	CARDIO	OID20363	P30530	-6.80983
AXL	TR20054	-0.0883339	Plate1	Visit 3	Active	CARDIO	OID20363	P30530	-6.80983
AXL	TR20008	-0.262601	Plate1	Visit 3	Active	CARDIO	OID20363	P30530	-6.80983
AXL	TR20002	0.0642424	Plate1	Visit 3	Active	CARDIO	OID20363	P30530	-6.80983
AXL	TR20059	0.0416518	Plate1	Visit 3	Active	CARDIO	OID20363	P30530	-6.80983
AXL	TR20053	0.137768	Plate1	Visit 3	Active	CARDIO	OID20363	P30530	-6.80983
AXL	TR20073	0.29859	Plate1	Visit 3	Active	CARDIO	OID20363	P30530	-6.80983
AXL	TR20074	-0.0369797	Plate1	Visit 3	Active	CARDIO	OID20363	P30530	-6.80983
AXL	TR20035	-3.2701	Plate2	Visit 3	Active	CARDIO	OID20363	P30530	-6.89082
AXL	TR20071	0.0936601	Plate2	Visit 3	Active	CARDIO	OID20363	P30530	-6.89082
AXL	TR20006	-0.271323	Plate2	Visit 3	Active	CARDIO	OID20363	P30530	-6.89082
AXL	TR20067	-8.53834e-05	Plate2	Visit 3	Active	CARDIO	OID20363	P30530	-6.89082
AXL	TR20030	0.39106	Plate2	Visit 3	Active	CARDIO	OID20363	P30530	-6.89082
AXL	TR20046	0.0649239	Plate2	Visit 3	Active	CARDIO	OID20363	P30530	-6.89082
AXL	TR20070	0.280659	Plate4	Visit 3	Active	CARDIO	OID20363	P30530	-6.31033
AXL	TR20049	-0.114586	Plate4	Visit 3	Active	CARDIO	OID20363	P30530	-6.31033
AZU1	TR20115	-1.54111	Plate1	Visit 1	Active	CARDIO	OID20309	P20160	-4.0937
AZU1	TR20054	0.119479	Plate1	Visit 1	Active	CARDIO	OID20309	P20160	-4.0937
AZU1	TR20085	-0.394421	Plate1	Visit 1	Active	CARDIO	OID20309	P20160	-4.0937
AZU1	TR20049	0.82003	Plate1	Visit 1	Active	CARDIO	OID20309	P20160	-4.0937
AZU1	TR20116	0.012672	Plate1	Visit 1	Active	CARDIO	OID20309	P20160	-4.0937
AZU1	TR20073	0.131296	Plate1	Visit 1	Active	CARDIO	OID20309	P20160	-4.0937
AZU1	TR20046	1.22412	Plate2	Visit 1	Active	CARDIO	OID20309	P20160	-4.19917
AZU1	TR20008	0.803586	Plate2	Visit 1	Active	CARDIO	OID20309	P20160	-4.19917
AZU1	TR20051	-0.347542	Plate2	Visit 1	Active	CARDIO	OID20309	P20160	-4.19917
AZU1	TR20053	-0.234172	Plate2	Visit 1	Active	CARDIO	OID20309	P20160	-4.19917
AZU1	TR20004	-0.454813	Plate2	Visit 1	Active	CARDIO	OID20309	P20160	-4.19917
AZU1	TR20030	-0.767348	Plate2	Visit 1	Active	CARDIO	OID20309	P20160	-4.19917
AZU1	TR20002	0.145666	Plate2	Visit 1	Active	CARDIO	OID20309	P20160	-4.19917
AZU1	TR20067	-0.225618	Plate2	Visit 1	Active	CARDIO	OID20309	P20160	-4.19917
AZU1	TR20035	-0.0120569	Plate2	Visit 1	Active	CARDIO	OID20309	P20160	-4.19917
AZU1	TR20006	-0.254735	Plate2	Visit 1	Active	CARDIO	OID20309	P20160	-4.19917
AZU1	TR20112	0.146234	Plate2	Visit 1	Active	CARDIO	OID20309	P20160	-4.19917
AZU1	TR20059	0.423438	Plate2	Visit 1	Active	CARDIO	OID20309	P20160	-4.19917
AZU1	TR20089	-0.208412	Plate4	Visit 1	Active	CARDIO	OID20309	P20160	-4.28712
AZU1	TR20071	-0.228224	Plate4	Visit 1	Active	CARDIO	OID20309	P20160	-4.28712
AZU1	TR20010	0.56635	Plate4	Visit 1	Active	CARDIO	OID20309	P20160	-4.28712
AZU1	TR20070	0.0971275	Plate4	Visit 1	Active	CARDIO	OID20309	P20160	-4.28712
AZU1	TR20026	0.0104035	Plate4	Visit 1	Active	CARDIO	OID20309	P20160	-4.28712
AZU1	TR20097	0.914902	Plate4	Visit 1	Active	CARDIO	OID20309	P20160	-4.28712
AZU1	TR20074	-0.291228	Plate4	Visit 1	Active	CARDIO	OID20309	P20160	-4.28712
AZU1	TR20110	0.773243	Plate4	Visit 1	Active	CARDIO	OID20309	P20160	-4.28712
AZU1	TR20100	-0.862719	Plate4	Visit 1	Active	CARDIO	OID20309	P20160	-4.28712
AZU1	TR20010	-0.851675	Plate1	Visit 3	Active	CARDIO	OID20309	P20160	-4.0937
AZU1	TR20085	-1.22652	Plate1	Visit 3	Active	CARDIO	OID20309	P20160	-4.0937
AZU1	TR20004	-0.791479	Plate1	Visit 3	Active	CARDIO	OID20309	P20160	-4.0937
AZU1	TR20054	0.280906	Plate1	Visit 3	Active	CARDIO	OID20309	P20160	-4.0937
AZU1	TR20008	-0.0959965	Plate1	Visit 3	Active	CARDIO	OID20309	P20160	-4.0937
AZU1	TR20002	-0.957525	Plate1	Visit 3	Active	CARDIO	OID20309	P20160	-4.0937
AZU1	TR20059	-0.403306	Plate1	Visit 3	Active	CARDIO	OID20309	P20160	-4.0937
AZU1	TR20053	0.479944	Plate1	Visit 3	Active	CARDIO	OID20309	P20160	-4.0937
AZU1	TR20073	-1.2411	Plate1	Visit 3	Active	CARDIO	OID20309	P20160	-4.0937
AZU1	TR20074	-1.10411	Plate1	Visit 3	Active	CARDIO	OID20309	P20160	-4.0937
AZU1	TR20035	-3.10632	Plate2	Visit 3	Active	CARDIO	OID20309	P20160	-4.19917
AZU1	TR20071	-0.321737	Plate2	Visit 3	Active	CARDIO	OID20309	P20160	-4.19917
AZU1	TR20006	-0.425829	Plate2	Visit 3	Active	CARDIO	OID20309	P20160	-4.19917
AZU1	TR20067	-0.142533	Plate2	Visit 3	Active	CARDIO	OID20309	P20160	-4.19917
AZU1	TR20030	-0.492784	Plate2	Visit 3	Active	CARDIO	OID20309	P20160	-4.19917
AZU1	TR20046	-0.0834243	Plate2	Visit 3	Active	CARDIO	OID20309	P20160	-4.19917
AZU1	TR20070	-0.145045	Plate4	Visit 3	Active	CARDIO	OID20309	P20160	-4.28712
AZU1	TR20049	-0.917894	Plate4	Visit 3	Active	CARDIO	OID20309	P20160	-4.28712
BAG6	TR20115	0.14517	Plate1	Visit 1	Active	CARDIO	OID20114	P46379	-3.46697
BAG6	TR20054	0.635383	Plate1	Visit 1	Active	CARDIO	OID20114	P46379	-3.46697
BAG6	TR20085	-0.00387504	Plate1	Visit 1	Active	CARDIO	OID20114	P46379	-3.46697
BAG6	TR20049	1.05657	Plate1	Visit 1	Active	CARDIO	OID20114	P46379	-3.46697
BAG6	TR20116	-0.113469	Plate1	Visit 1	Active	CARDIO	OID20114	P46379	-3.46697
BAG6	TR20073	0.689865	Plate1	Visit 1	Active	CARDIO	OID20114	P46379	-3.46697
BAG6	TR20046	0.729304	Plate2	Visit 1	Active	CARDIO	OID20114	P46379	-3.54593
BAG6	TR20008	0.480328	Plate2	Visit 1	Active	CARDIO	OID20114	P46379	-3.54593
BAG6	TR20051	0.691129	Plate2	Visit 1	Active	CARDIO	OID20114	P46379	-3.54593
BAG6	TR20053	0.573426	Plate2	Visit 1	Active	CARDIO	OID20114	P46379	-3.54593
BAG6	TR20004	0.500685	Plate2	Visit 1	Active	CARDIO	OID20114	P46379	-3.54593
BAG6	TR20030	0.114098	Plate2	Visit 1	Active	CARDIO	OID20114	P46379	-3.54593
BAG6	TR20002	0.340685	Plate2	Visit 1	Active	CARDIO	OID20114	P46379	-3.54593
BAG6	TR20067	0.343064	Plate2	Visit 1	Active	CARDIO	OID20114	P46379	-3.54593
BAG6	TR20035	0.635122	Plate2	Visit 1	Active	CARDIO	OID20114	P46379	-3.54593
BAG6	TR20006	0.476476	Plate2	Visit 1	Active	CARDIO	OID20114	P46379	-3.54593
BAG6	TR20112	0.183957	Plate2	Visit 1	Active	CARDIO	OID20114	P46379	-3.54593
BAG6	TR20059	0.0214599	Plate2	Visit 1	Active	CARDIO	OID20114	P46379	-3.54593
BAG6	TR20089	0.533678	Plate4	Visit 1	Active	CARDIO	OID20114	P46379	-3.32437
BAG6	TR20071	0.853915	Plate4	Visit 1	Active	CARDIO	OID20114	P46379	-3.32437
BAG6	TR20010	1.06961	Plate4	Visit 1	Active	CARDIO	OID20114	P46379	-3.32437
BAG6	TR20070	0.431846	Plate4	Visit 1	Active	CARDIO	OID20114	P46379	-3.32437
BAG6	TR20026	1.14392	Plate4	Visit 1	Active	CARDIO	OID20114	P46379	-3.32437
BAG6	TR20097	1.46378	Plate4	Visit 1	Active	CARDIO	OID20114	P46379	-3.32437
BAG6	TR20074	0.683851	Plate4	Visit 1	Active	CARDIO	OID20114	P46379	-3.32437
BAG6	TR20110	0.707726	Plate4	Visit 1	Active	CARDIO	OID20114	P46379	-3.32437
BAG6	TR20100	0.736719	Plate4	Visit 1	Active	CARDIO	OID20114	P46379	-3.32437
BAG6	TR20010	0.707012	Plate1	Visit 3	Active	CARDIO	OID20114	P46379	-3.46697
BAG6	TR20085	-0.596809	Plate1	Visit 3	Active	CARDIO	OID20114	P46379	-3.46697
BAG6	TR20004	0.599578	Plate1	Visit 3	Active	CARDIO	OID20114	P46379	-3.46697
BAG6	TR20054	0.840288	Plate1	Visit 3	Active	CARDIO	OID20114	P46379	-3.46697
BAG6	TR20008	1.29549	Plate1	Visit 3	Active	CARDIO	OID20114	P46379	-3.46697
BAG6	TR20002	0.530106	Plate1	Visit 3	Active	CARDIO	OID20114	P46379	-3.46697
BAG6	TR20059	0.194473	Plate1	Visit 3	Active	CARDIO	OID20114	P46379	-3.46697
BAG6	TR20053	1.01858	Plate1	Visit 3	Active	CARDIO	OID20114	P46379	-3.46697
BAG6	TR20073	0.184082	Plate1	Visit 3	Active	CARDIO	OID20114	P46379	-3.46697
BAG6	TR20074	-0.561365	Plate1	Visit 3	Active	CARDIO	OID20114	P46379	-3.46697
BAG6	TR20035	0.959532	Plate2	Visit 3	Active	CARDIO	OID20114	P46379	-3.54593
BAG6	TR20071	0.0107705	Plate2	Visit 3	Active	CARDIO	OID20114	P46379	-3.54593
BAG6	TR20006	0.723177	Plate2	Visit 3	Active	CARDIO	OID20114	P46379	-3.54593
BAG6	TR20067	-0.350114	Plate2	Visit 3	Active	CARDIO	OID20114	P46379	-3.54593
BAG6	TR20030	0.743282	Plate2	Visit 3	Active	CARDIO	OID20114	P46379	-3.54593
BAG6	TR20046	0.237557	Plate2	Visit 3	Active	CARDIO	OID20114	P46379	-3.54593
BAG6	TR20070	0.463048	Plate4	Visit 3	Active	CARDIO	OID20114	P46379	-3.32437
BAG6	TR20049	0.624197	Plate4	Visit 3	Active	CARDIO	OID20114	P46379	-3.32437
BLMH	TR20115	-1.85103	Plate1	Visit 1	Active	CARDIO	OID20336	Q13867	-7.59413
BLMH	TR20054	0.353857	Plate1	Visit 1	Active	CARDIO	OID20336	Q13867	-7.59413
BLMH	TR20085	-0.042647	Plate1	Visit 1	Active	CARDIO	OID20336	Q13867	-7.59413
BLMH	TR20049	0.31847	Plate1	Visit 1	Active	CARDIO	OID20336	Q13867	-7.59413
BLMH	TR20116	-0.675717	Plate1	Visit 1	Active	CARDIO	OID20336	Q13867	-7.59413
BLMH	TR20073	-0.0460979	Plate1	Visit 1	Active	CARDIO	OID20336	Q13867	-7.59413
BLMH	TR20046	-0.0998273	Plate2	Visit 1	Active	CARDIO	OID20336	Q13867	-7.43794
BLMH	TR20008	-0.908196	Plate2	Visit 1	Active	CARDIO	OID20336	Q13867	-7.43794
BLMH	TR20051	-0.317734	Plate2	Visit 1	Active	CARDIO	OID20336	Q13867	-7.43794
BLMH	TR20053	0.113577	Plate2	Visit 1	Active	CARDIO	OID20336	Q13867	-7.43794
BLMH	TR20004	-0.586174	Plate2	Visit 1	Active	CARDIO	OID20336	Q13867	-7.43794
BLMH	TR20030	-1.02334	Plate2	Visit 1	Active	CARDIO	OID20336	Q13867	-7.43794
BLMH	TR20002	-0.211631	Plate2	Visit 1	Active	CARDIO	OID20336	Q13867	-7.43794
BLMH	TR20067	-0.631894	Plate2	Visit 1	Active	CARDIO	OID20336	Q13867	-7.43794
BLMH	TR20035	-0.404792	Plate2	Visit 1	Active	CARDIO	OID20336	Q13867	-7.43794
BLMH	TR20006	-1.42486	Plate2	Visit 1	Active	CARDIO	OID20336	Q13867	-7.43794
BLMH	TR20112	-0.572494	Plate2	Visit 1	Active	CARDIO	OID20336	Q13867	-7.43794
BLMH	TR20059	-0.112398	Plate2	Visit 1	Active	CARDIO	OID20336	Q13867	-7.43794
BLMH	TR20089	-0.3211	Plate4	Visit 1	Active	CARDIO	OID20336	Q13867	-6.82685
BLMH	TR20071	0.295269	Plate4	Visit 1	Active	CARDIO	OID20336	Q13867	-6.82685
BLMH	TR20010	0.145545	Plate4	Visit 1	Active	CARDIO	OID20336	Q13867	-6.82685
BLMH	TR20070	-0.212681	Plate4	Visit 1	Active	CARDIO	OID20336	Q13867	-6.82685
BLMH	TR20026	-0.0335386	Plate4	Visit 1	Active	CARDIO	OID20336	Q13867	-6.82685
BLMH	TR20097	-0.153916	Plate4	Visit 1	Active	CARDIO	OID20336	Q13867	-6.82685
BLMH	TR20074	0.453583	Plate4	Visit 1	Active	CARDIO	OID20336	Q13867	-6.82685
BLMH	TR20110	1.06041	Plate4	Visit 1	Active	CARDIO	OID20336	Q13867	-6.82685
BLMH	TR20100	0.155864	Plate4	Visit 1	Active	CARDIO	OID20336	Q13867	-6.82685
BLMH	TR20010	-0.308696	Plate1	Visit 3	Active	CARDIO	OID20336	Q13867	-7.59413
BLMH	TR20085	-0.462808	Plate1	Visit 3	Active	CARDIO	OID20336	Q13867	-7.59413
BLMH	TR20004	-0.36646	Plate1	Visit 3	Active	CARDIO	OID20336	Q13867	-7.59413
BLMH	TR20054	0.690223	Plate1	Visit 3	Active	CARDIO	OID20336	Q13867	-7.59413
BLMH	TR20008	0.404989	Plate1	Visit 3	Active	CARDIO	OID20336	Q13867	-7.59413
BLMH	TR20002	-0.316514	Plate1	Visit 3	Active	CARDIO	OID20336	Q13867	-7.59413
BLMH	TR20059	0.0648931	Plate1	Visit 3	Active	CARDIO	OID20336	Q13867	-7.59413
BLMH	TR20053	0.901084	Plate1	Visit 3	Active	CARDIO	OID20336	Q13867	-7.59413
BLMH	TR20073	-0.696609	Plate1	Visit 3	Active	CARDIO	OID20336	Q13867	-7.59413
BLMH	TR20074	-0.33512	Plate1	Visit 3	Active	CARDIO	OID20336	Q13867	-7.59413
BLMH	TR20035	-3.37459	Plate2	Visit 3	Active	CARDIO	OID20336	Q13867	-7.43794
BLMH	TR20071	-0.2245	Plate2	Visit 3	Active	CARDIO	OID20336	Q13867	-7.43794
BLMH	TR20006	-0.092249	Plate2	Visit 3	Active	CARDIO	OID20336	Q13867	-7.43794
BLMH	TR20067	-0.715042	Plate2	Visit 3	Active	CARDIO	OID20336	Q13867	-7.43794
BLMH	TR20030	-0.0905833	Plate2	Visit 3	Active	CARDIO	OID20336	Q13867	-7.43794
BLMH	TR20046	-0.330814	Plate2	Visit 3	Active	CARDIO	OID20336	Q13867	-7.43794
BLMH	TR20070	-0.109564	Plate4	Visit 3	Active	CARDIO	OID20336	Q13867	-6.82685
BLMH	TR20049	0.139319	Plate4	Visit 3	Active	CARDIO	OID20336	Q13867	-6.82685
BMP6	TR20115	-0.386201	Plate1	Visit 1	Active	CARDIO	OID20111	P22004	-3.68691
BMP6	TR20054	-0.0550843	Plate1	Visit 1	Active	CARDIO	OID20111	P22004	-3.68691
BMP6	TR20085	0.54058	Plate1	Visit 1	Active	CARDIO	OID20111	P22004	-3.68691
BMP6	TR20049	0.228458	Plate1	Visit 1	Active	CARDIO	OID20111	P22004	-3.68691
BMP6	TR20116	0.0865434	Plate1	Visit 1	Active	CARDIO	OID20111	P22004	-3.68691
BMP6	TR20073	0.227225	Plate1	Visit 1	Active	CARDIO	OID20111	P22004	-3.68691
BMP6	TR20046	0.372043	Plate2	Visit 1	Active	CARDIO	OID20111	P22004	-3.08253
BMP6	TR20008	-1.48443	Plate2	Visit 1	Active	CARDIO	OID20111	P22004	-3.08253
BMP6	TR20051	-0.0373263	Plate2	Visit 1	Active	CARDIO	OID20111	P22004	-3.08253
BMP6	TR20053	-0.435406	Plate2	Visit 1	Active	CARDIO	OID20111	P22004	-3.08253
BMP6	TR20004	-0.287095	Plate2	Visit 1	Active	CARDIO	OID20111	P22004	-3.08253
BMP6	TR20030	-0.00971534	Plate2	Visit 1	Active	CARDIO	OID20111	P22004	-3.08253
BMP6	TR20002	0.0230318	Plate2	Visit 1	Active	CARDIO	OID20111	P22004	-3.08253
BMP6	TR20067	-0.434459	Plate2	Visit 1	Active	CARDIO	OID20111	P22004	-3.08253
BMP6	TR20035	0.224888	Plate2	Visit 1	Active	CARDIO	OID20111	P22004	-3.08253
BMP6	TR20006	-0.364744	Plate2	Visit 1	Active	CARDIO	OID20111	P22004	-3.08253
BMP6	TR20112	-0.700369	Plate2	Visit 1	Active	CARDIO	OID20111	P22004	-3.08253
BMP6	TR20059	-0.628628	Plate2	Visit 1	Active	CARDIO	OID20111	P22004	-3.08253
BMP6	TR20089	-0.0112277	Plate4	Visit 1	Active	CARDIO	OID20111	P22004	-3.48389
BMP6	TR20071	0.405802	Plate4	Visit 1	Active	CARDIO	OID20111	P22004	-3.48389
BMP6	TR20010	0.645258	Plate4	Visit 1	Active	CARDIO	OID20111	P22004	-3.48389
BMP6	TR20070	-0.257284	Plate4	Visit 1	Active	CARDIO	OID20111	P22004	-3.48389
BMP6	TR20026	0.419988	Plate4	Visit 1	Active	CARDIO	OID20111	P22004	-3.48389
BMP6	TR20097	0.581199	Plate4	Visit 1	Active	CARDIO	OID20111	P22004	-3.48389
BMP6	TR20074	-0.157441	Plate4	Visit 1	Active	CARDIO	OID20111	P22004	-3.48389
BMP6	TR20110	0.427518	Plate4	Visit 1	Active	CARDIO	OID20111	P22004	-3.48389
BMP6	TR20100	0.0826872	Plate4	Visit 1	Active	CARDIO	OID20111	P22004	-3.48389
BMP6	TR20010	0.150887	Plate1	Visit 3	Active	CARDIO	OID20111	P22004	-3.68691
BMP6	TR20085	0.0257646	Plate1	Visit 3	Active	CARDIO	OID20111	P22004	-3.68691
BMP6	TR20004	0.123582	Plate1	Visit 3	Active	CARDIO	OID20111	P22004	-3.68691
BMP6	TR20054	0.500493	Plate1	Visit 3	Active	CARDIO	OID20111	P22004	-3.68691
BMP6	TR20008	0.0890042	Plate1	Visit 3	Active	CARDIO	OID20111	P22004	-3.68691
BMP6	TR20002	0.364625	Plate1	Visit 3	Active	CARDIO	OID20111	P22004	-3.68691
BMP6	TR20059	-0.296957	Plate1	Visit 3	Active	CARDIO	OID20111	P22004	-3.68691
BMP6	TR20053	-0.187201	Plate1	Visit 3	Active	CARDIO	OID20111	P22004	-3.68691
BMP6	TR20073	0.172035	Plate1	Visit 3	Active	CARDIO	OID20111	P22004	-3.68691
BMP6	TR20074	-1.11272	Plate1	Visit 3	Active	CARDIO	OID20111	P22004	-3.68691
BMP6	TR20035	0.0537205	Plate2	Visit 3	Active	CARDIO	OID20111	P22004	-3.08253
BMP6	TR20071	-0.109225	Plate2	Visit 3	Active	CARDIO	OID20111	P22004	-3.08253
BMP6	TR20006	0.0510156	Plate2	Visit 3	Active	CARDIO	OID20111	P22004	-3.08253
BMP6	TR20067	-0.283785	Plate2	Visit 3	Active	CARDIO	OID20111	P22004	-3.08253
BMP6	TR20030	-0.0733062	Plate2	Visit 3	Active	CARDIO	OID20111	P22004	-3.08253
BMP6	TR20046	0.00504067	Plate2	Visit 3	Active	CARDIO	OID20111	P22004	-3.08253
BMP6	TR20070	0.273965	Plate4	Visit 3	Active	CARDIO	OID20111	P22004	-3.48389
BMP6	TR20049	-0.0169144	Plate4	Visit 3	Active	CARDIO	OID20111	P22004	-3.48389
BOC	TR20115	0.0805322	Plate1	Visit 1	Active	CARDIO	OID20116	Q9BWV1	-5.11521
BOC	TR20054	-0.461481	Plate1	Visit 1	Active	CARDIO	OID20116	Q9BWV1	-5.11521
BOC	TR20085	-0.808886	Plate1	Visit 1	Active	CARDIO	OID20116	Q9BWV1	-5.11521
BOC	TR20049	0.447473	Plate1	Visit 1	Active	CARDIO	OID20116	Q9BWV1	-5.11521
BOC	TR20116	-0.278832	Plate1	Visit 1	Active	CARDIO	OID20116	Q9BWV1	-5.11521
BOC	TR20073	-0.0966572	Plate1	Visit 1	Active	CARDIO	OID20116	Q9BWV1	-5.11521
BOC	TR20046	0.764037	Plate2	Visit 1	Active	CARDIO	OID20116	Q9BWV1	-4.697
BOC	TR20008	-0.294304	Plate2	Visit 1	Active	CARDIO	OID20116	Q9BWV1	-4.697
BOC	TR20051	-0.0422736	Plate2	Visit 1	Active	CARDIO	OID20116	Q9BWV1	-4.697
BOC	TR20053	-0.442239	Plate2	Visit 1	Active	CARDIO	OID20116	Q9BWV1	-4.697
BOC	TR20004	-0.226832	Plate2	Visit 1	Active	CARDIO	OID20116	Q9BWV1	-4.697
BOC	TR20030	0.0390708	Plate2	Visit 1	Active	CARDIO	OID20116	Q9BWV1	-4.697
BOC	TR20002	-0.167495	Plate2	Visit 1	Active	CARDIO	OID20116	Q9BWV1	-4.697
BOC	TR20067	-0.486897	Plate2	Visit 1	Active	CARDIO	OID20116	Q9BWV1	-4.697
BOC	TR20035	0.549725	Plate2	Visit 1	Active	CARDIO	OID20116	Q9BWV1	-4.697
BOC	TR20006	-0.548125	Plate2	Visit 1	Active	CARDIO	OID20116	Q9BWV1	-4.697
BOC	TR20112	-0.416705	Plate2	Visit 1	Active	CARDIO	OID20116	Q9BWV1	-4.697
BOC	TR20059	-0.206629	Plate2	Visit 1	Active	CARDIO	OID20116	Q9BWV1	-4.697
BOC	TR20089	-0.11956	Plate4	Visit 1	Active	CARDIO	OID20116	Q9BWV1	-5.05063
BOC	TR20071	-0.0901477	Plate4	Visit 1	Active	CARDIO	OID20116	Q9BWV1	-5.05063
BOC	TR20010	0.29632	Plate4	Visit 1	Active	CARDIO	OID20116	Q9BWV1	-5.05063
BOC	TR20070	-0.21023	Plate4	Visit 1	Active	CARDIO	OID20116	Q9BWV1	-5.05063
BOC	TR20026	0.132172	Plate4	Visit 1	Active	CARDIO	OID20116	Q9BWV1	-5.05063
BOC	TR20097	-0.2175	Plate4	Visit 1	Active	CARDIO	OID20116	Q9BWV1	-5.05063
BOC	TR20074	0.0841996	Plate4	Visit 1	Active	CARDIO	OID20116	Q9BWV1	-5.05063
BOC	TR20110	-0.335757	Plate4	Visit 1	Active	CARDIO	OID20116	Q9BWV1	-5.05063
BOC	TR20100	0.320302	Plate4	Visit 1	Active	CARDIO	OID20116	Q9BWV1	-5.05063
BOC	TR20010	-0.0198215	Plate1	Visit 3	Active	CARDIO	OID20116	Q9BWV1	-5.11521
BOC	TR20085	-0.421453	Plate1	Visit 3	Active	CARDIO	OID20116	Q9BWV1	-5.11521
BOC	TR20004	0.352894	Plate1	Visit 3	Active	CARDIO	OID20116	Q9BWV1	-5.11521
BOC	TR20054	-0.151818	Plate1	Visit 3	Active	CARDIO	OID20116	Q9BWV1	-5.11521
BOC	TR20008	-0.13102	Plate1	Visit 3	Active	CARDIO	OID20116	Q9BWV1	-5.11521
BOC	TR20002	0.0562062	Plate1	Visit 3	Active	CARDIO	OID20116	Q9BWV1	-5.11521
BOC	TR20059	-0.0577517	Plate1	Visit 3	Active	CARDIO	OID20116	Q9BWV1	-5.11521
BOC	TR20053	-0.308796	Plate1	Visit 3	Active	CARDIO	OID20116	Q9BWV1	-5.11521
BOC	TR20073	-0.450729	Plate1	Visit 3	Active	CARDIO	OID20116	Q9BWV1	-5.11521
BOC	TR20074	-0.266627	Plate1	Visit 3	Active	CARDIO	OID20116	Q9BWV1	-5.11521
BOC	TR20035	0.422062	Plate2	Visit 3	Active	CARDIO	OID20116	Q9BWV1	-4.697
BOC	TR20071	-0.126495	Plate2	Visit 3	Active	CARDIO	OID20116	Q9BWV1	-4.697
BOC	TR20006	-0.345905	Plate2	Visit 3	Active	CARDIO	OID20116	Q9BWV1	-4.697
BOC	TR20067	-0.40072	Plate2	Visit 3	Active	CARDIO	OID20116	Q9BWV1	-4.697
BOC	TR20030	0.26812	Plate2	Visit 3	Active	CARDIO	OID20116	Q9BWV1	-4.697
BOC	TR20046	0.408887	Plate2	Visit 3	Active	CARDIO	OID20116	Q9BWV1	-4.697
BOC	TR20070	-0.103349	Plate4	Visit 3	Active	CARDIO	OID20116	Q9BWV1	-5.05063
BOC	TR20049	-0.00256627	Plate4	Visit 3	Active	CARDIO	OID20116	Q9BWV1	-5.05063
BPIFB1	TR20115	-1.37098	Plate1	Visit 1	Active	CARDIO	OID20308	Q8TDL5	-9.02768
BPIFB1	TR20054	-0.119826	Plate1	Visit 1	Active	CARDIO	OID20308	Q8TDL5	-9.02768
BPIFB1	TR20085	1.77115	Plate1	Visit 1	Active	CARDIO	OID20308	Q8TDL5	-9.02768
BPIFB1	TR20049	1.19674	Plate1	Visit 1	Active	CARDIO	OID20308	Q8TDL5	-9.02768
BPIFB1	TR20116	1.11814	Plate1	Visit 1	Active	CARDIO	OID20308	Q8TDL5	-9.02768
BPIFB1	TR20073	0.771662	Plate1	Visit 1	Active	CARDIO	OID20308	Q8TDL5	-9.02768
BPIFB1	TR20046	1.19372	Plate2	Visit 1	Active	CARDIO	OID20308	Q8TDL5	-8.88337
BPIFB1	TR20008	-1.62266	Plate2	Visit 1	Active	CARDIO	OID20308	Q8TDL5	-8.88337
BPIFB1	TR20051	-0.33907	Plate2	Visit 1	Active	CARDIO	OID20308	Q8TDL5	-8.88337
BPIFB1	TR20053	-0.049013	Plate2	Visit 1	Active	CARDIO	OID20308	Q8TDL5	-8.88337
BPIFB1	TR20004	1.27306	Plate2	Visit 1	Active	CARDIO	OID20308	Q8TDL5	-8.88337
BPIFB1	TR20030	0.201047	Plate2	Visit 1	Active	CARDIO	OID20308	Q8TDL5	-8.88337
BPIFB1	TR20002	1.29971	Plate2	Visit 1	Active	CARDIO	OID20308	Q8TDL5	-8.88337
BPIFB1	TR20067	0.7002	Plate2	Visit 1	Active	CARDIO	OID20308	Q8TDL5	-8.88337
BPIFB1	TR20035	1.04983	Plate2	Visit 1	Active	CARDIO	OID20308	Q8TDL5	-8.88337
BPIFB1	TR20006	-0.0547748	Plate2	Visit 1	Active	CARDIO	OID20308	Q8TDL5	-8.88337
BPIFB1	TR20112	-0.772177	Plate2	Visit 1	Active	CARDIO	OID20308	Q8TDL5	-8.88337
BPIFB1	TR20059	0.359039	Plate2	Visit 1	Active	CARDIO	OID20308	Q8TDL5	-8.88337
BPIFB1	TR20089	1.24738	Plate4	Visit 1	Active	CARDIO	OID20308	Q8TDL5	-8.38187
BPIFB1	TR20071	0.126326	Plate4	Visit 1	Active	CARDIO	OID20308	Q8TDL5	-8.38187
BPIFB1	TR20010	0.294157	Plate4	Visit 1	Active	CARDIO	OID20308	Q8TDL5	-8.38187
BPIFB1	TR20070	0.792173	Plate4	Visit 1	Active	CARDIO	OID20308	Q8TDL5	-8.38187
BPIFB1	TR20026	1.24236	Plate4	Visit 1	Active	CARDIO	OID20308	Q8TDL5	-8.38187
BPIFB1	TR20097	2.20291	Plate4	Visit 1	Active	CARDIO	OID20308	Q8TDL5	-8.38187
BPIFB1	TR20074	0.532576	Plate4	Visit 1	Active	CARDIO	OID20308	Q8TDL5	-8.38187
BPIFB1	TR20110	1.41052	Plate4	Visit 1	Active	CARDIO	OID20308	Q8TDL5	-8.38187
BPIFB1	TR20100	0.234786	Plate4	Visit 1	Active	CARDIO	OID20308	Q8TDL5	-8.38187
BPIFB1	TR20010	-0.530654	Plate1	Visit 3	Active	CARDIO	OID20308	Q8TDL5	-9.02768
BPIFB1	TR20085	1.2025	Plate1	Visit 3	Active	CARDIO	OID20308	Q8TDL5	-9.02768
BPIFB1	TR20004	1.6555	Plate1	Visit 3	Active	CARDIO	OID20308	Q8TDL5	-9.02768
BPIFB1	TR20054	0.164093	Plate1	Visit 3	Active	CARDIO	OID20308	Q8TDL5	-9.02768
BPIFB1	TR20008	0.228015	Plate1	Visit 3	Active	CARDIO	OID20308	Q8TDL5	-9.02768
BPIFB1	TR20002	1.32184	Plate1	Visit 3	Active	CARDIO	OID20308	Q8TDL5	-9.02768
BPIFB1	TR20059	1.03238	Plate1	Visit 3	Active	CARDIO	OID20308	Q8TDL5	-9.02768
BPIFB1	TR20053	0.358361	Plate1	Visit 3	Active	CARDIO	OID20308	Q8TDL5	-9.02768
BPIFB1	TR20073	-0.482488	Plate1	Visit 3	Active	CARDIO	OID20308	Q8TDL5	-9.02768
BPIFB1	TR20074	0.645963	Plate1	Visit 3	Active	CARDIO	OID20308	Q8TDL5	-9.02768
BPIFB1	TR20035	-2.46567	Plate2	Visit 3	Active	CARDIO	OID20308	Q8TDL5	-8.88337
BPIFB1	TR20071	-0.0214978	Plate2	Visit 3	Active	CARDIO	OID20308	Q8TDL5	-8.88337
BPIFB1	TR20006	1.22985	Plate2	Visit 3	Active	CARDIO	OID20308	Q8TDL5	-8.88337
BPIFB1	TR20067	1.36158	Plate2	Visit 3	Active	CARDIO	OID20308	Q8TDL5	-8.88337
BPIFB1	TR20030	1.16175	Plate2	Visit 3	Active	CARDIO	OID20308	Q8TDL5	-8.88337
BPIFB1	TR20046	1.1727	Plate2	Visit 3	Active	CARDIO	OID20308	Q8TDL5	-8.88337
BPIFB1	TR20070	0.985512	Plate4	Visit 3	Active	CARDIO	OID20308	Q8TDL5	-8.38187
BPIFB1	TR20049	0.63958	Plate4	Visit 3	Active	CARDIO	OID20308	Q8TDL5	-8.38187
C1QTNF1	TR20115	0.13711	Plate1	Visit 1	Active	CARDIO	OID20367	Q9BXJ1	-5.81553
C1QTNF1	TR20054	-0.826666	Plate1	Visit 1	Active	CARDIO	OID20367	Q9BXJ1	-5.81553
C1QTNF1	TR20085	-0.67403	Plate1	Visit 1	Active	CARDIO	OID20367	Q9BXJ1	-5.81553
C1QTNF1	TR20049	-0.47276	Plate1	Visit 1	Active	CARDIO	OID20367	Q9BXJ1	-5.81553
C1QTNF1	TR20116	1.13664	Plate1	Visit 1	Active	CARDIO	OID20367	Q9BXJ1	-5.81553
C1QTNF1	TR20073	-0.0462803	Plate1	Visit 1	Active	CARDIO	OID20367	Q9BXJ1	-5.81553
C1QTNF1	TR20046	0.0569652	Plate2	Visit 1	Active	CARDIO	OID20367	Q9BXJ1	-5.78293
C1QTNF1	TR20008	0.313974	Plate2	Visit 1	Active	CARDIO	OID20367	Q9BXJ1	-5.78293
C1QTNF1	TR20051	-0.04264	Plate2	Visit 1	Active	CARDIO	OID20367	Q9BXJ1	-5.78293
C1QTNF1	TR20053	-0.0407116	Plate2	Visit 1	Active	CARDIO	OID20367	Q9BXJ1	-5.78293
C1QTNF1	TR20004	-0.666629	Plate2	Visit 1	Active	CARDIO	OID20367	Q9BXJ1	-5.78293
C1QTNF1	TR20030	0.0621417	Plate2	Visit 1	Active	CARDIO	OID20367	Q9BXJ1	-5.78293
C1QTNF1	TR20002	1.02644	Plate2	Visit 1	Active	CARDIO	OID20367	Q9BXJ1	-5.78293
C1QTNF1	TR20067	0.740343	Plate2	Visit 1	Active	CARDIO	OID20367	Q9BXJ1	-5.78293
C1QTNF1	TR20035	-0.775965	Plate2	Visit 1	Active	CARDIO	OID20367	Q9BXJ1	-5.78293
C1QTNF1	TR20006	0.577314	Plate2	Visit 1	Active	CARDIO	OID20367	Q9BXJ1	-5.78293
C1QTNF1	TR20112	1.35323	Plate2	Visit 1	Active	CARDIO	OID20367	Q9BXJ1	-5.78293
C1QTNF1	TR20059	0.0869963	Plate2	Visit 1	Active	CARDIO	OID20367	Q9BXJ1	-5.78293
C1QTNF1	TR20089	-0.321003	Plate4	Visit 1	Active	CARDIO	OID20367	Q9BXJ1	-5.63245
C1QTNF1	TR20071	2.24846	Plate4	Visit 1	Active	CARDIO	OID20367	Q9BXJ1	-5.63245
C1QTNF1	TR20010	0.876384	Plate4	Visit 1	Active	CARDIO	OID20367	Q9BXJ1	-5.63245
C1QTNF1	TR20070	-0.4339	Plate4	Visit 1	Active	CARDIO	OID20367	Q9BXJ1	-5.63245
C1QTNF1	TR20026	0.549083	Plate4	Visit 1	Active	CARDIO	OID20367	Q9BXJ1	-5.63245
C1QTNF1	TR20097	2.79937	Plate4	Visit 1	Active	CARDIO	OID20367	Q9BXJ1	-5.63245
C1QTNF1	TR20074	-0.652977	Plate4	Visit 1	Active	CARDIO	OID20367	Q9BXJ1	-5.63245
C1QTNF1	TR20110	-0.188136	Plate4	Visit 1	Active	CARDIO	OID20367	Q9BXJ1	-5.63245
C1QTNF1	TR20100	-0.11047	Plate4	Visit 1	Active	CARDIO	OID20367	Q9BXJ1	-5.63245
C1QTNF1	TR20010	0.120838	Plate1	Visit 3	Active	CARDIO	OID20367	Q9BXJ1	-5.81553
C1QTNF1	TR20085	-0.681071	Plate1	Visit 3	Active	CARDIO	OID20367	Q9BXJ1	-5.81553
C1QTNF1	TR20004	-0.126031	Plate1	Visit 3	Active	CARDIO	OID20367	Q9BXJ1	-5.81553
C1QTNF1	TR20054	0.934354	Plate1	Visit 3	Active	CARDIO	OID20367	Q9BXJ1	-5.81553
C1QTNF1	TR20008	0.698937	Plate1	Visit 3	Active	CARDIO	OID20367	Q9BXJ1	-5.81553
C1QTNF1	TR20002	0.254414	Plate1	Visit 3	Active	CARDIO	OID20367	Q9BXJ1	-5.81553
C1QTNF1	TR20059	-0.871303	Plate1	Visit 3	Active	CARDIO	OID20367	Q9BXJ1	-5.81553
C1QTNF1	TR20053	1.1123	Plate1	Visit 3	Active	CARDIO	OID20367	Q9BXJ1	-5.81553
C1QTNF1	TR20073	0.761002	Plate1	Visit 3	Active	CARDIO	OID20367	Q9BXJ1	-5.81553
C1QTNF1	TR20074	-0.27193	Plate1	Visit 3	Active	CARDIO	OID20367	Q9BXJ1	-5.81553
C1QTNF1	TR20035	-2.01177	Plate2	Visit 3	Active	CARDIO	OID20367	Q9BXJ1	-5.78293
C1QTNF1	TR20071	-0.0980461	Plate2	Visit 3	Active	CARDIO	OID20367	Q9BXJ1	-5.78293
C1QTNF1	TR20006	-0.542921	Plate2	Visit 3	Active	CARDIO	OID20367	Q9BXJ1	-5.78293
C1QTNF1	TR20067	1.41934	Plate2	Visit 3	Active	CARDIO	OID20367	Q9BXJ1	-5.78293
C1QTNF1	TR20030	-0.46428	Plate2	Visit 3	Active	CARDIO	OID20367	Q9BXJ1	-5.78293
C1QTNF1	TR20046	-0.622829	Plate2	Visit 3	Active	CARDIO	OID20367	Q9BXJ1	-5.78293
C1QTNF1	TR20070	1.27369	Plate4	Visit 3	Active	CARDIO	OID20367	Q9BXJ1	-5.63245
C1QTNF1	TR20049	0.231852	Plate4	Visit 3	Active	CARDIO	OID20367	Q9BXJ1	-5.63245
C2	TR20115	-1.64986	Plate1	Visit 1	Active	CARDIO	OID20410	P06681	-7.6385
C2	TR20054	-0.617409	Plate1	Visit 1	Active	CARDIO	OID20410	P06681	-7.6385
C2	TR20085	-0.0661599	Plate1	Visit 1	Active	CARDIO	OID20410	P06681	-7.6385
C2	TR20049	-0.0652031	Plate1	Visit 1	Active	CARDIO	OID20410	P06681	-7.6385
C2	TR20116	-0.541633	Plate1	Visit 1	Active	CARDIO	OID20410	P06681	-7.6385
C2	TR20073	0.335536	Plate1	Visit 1	Active	CARDIO	OID20410	P06681	-7.6385
C2	TR20046	-0.0640306	Plate2	Visit 1	Active	CARDIO	OID20410	P06681	-8.3748
C2	TR20008	-1.15502	Plate2	Visit 1	Active	CARDIO	OID20410	P06681	-8.3748
C2	TR20051	0.0179715	Plate2	Visit 1	Active	CARDIO	OID20410	P06681	-8.3748
C2	TR20053	0.0584763	Plate2	Visit 1	Active	CARDIO	OID20410	P06681	-8.3748
C2	TR20004	0.079863	Plate2	Visit 1	Active	CARDIO	OID20410	P06681	-8.3748
C2	TR20030	-0.502375	Plate2	Visit 1	Active	CARDIO	OID20410	P06681	-8.3748
C2	TR20002	0.162303	Plate2	Visit 1	Active	CARDIO	OID20410	P06681	-8.3748
C2	TR20067	-0.245978	Plate2	Visit 1	Active	CARDIO	OID20410	P06681	-8.3748
C2	TR20035	-0.056046	Plate2	Visit 1	Active	CARDIO	OID20410	P06681	-8.3748
C2	TR20006	-1.18307	Plate2	Visit 1	Active	CARDIO	OID20410	P06681	-8.3748
C2	TR20112	0.0938565	Plate2	Visit 1	Active	CARDIO	OID20410	P06681	-8.3748
C2	TR20059	-0.104528	Plate2	Visit 1	Active	CARDIO	OID20410	P06681	-8.3748
C2	TR20089	-0.0773168	Plate4	Visit 1	Active	CARDIO	OID20410	P06681	-7.10607
C2	TR20071	0.133785	Plate4	Visit 1	Active	CARDIO	OID20410	P06681	-7.10607
C2	TR20010	-0.111455	Plate4	Visit 1	Active	CARDIO	OID20410	P06681	-7.10607
C2	TR20070	-0.173899	Plate4	Visit 1	Active	CARDIO	OID20410	P06681	-7.10607
C2	TR20026	0.0697804	Plate4	Visit 1	Active	CARDIO	OID20410	P06681	-7.10607
C2	TR20097	0.23998	Plate4	Visit 1	Active	CARDIO	OID20410	P06681	-7.10607
C2	TR20074	-0.206024	Plate4	Visit 1	Active	CARDIO	OID20410	P06681	-7.10607
C2	TR20110	0.244118	Plate4	Visit 1	Active	CARDIO	OID20410	P06681	-7.10607
C2	TR20100	0.0327223	Plate4	Visit 1	Active	CARDIO	OID20410	P06681	-7.10607
C2	TR20010	-0.183021	Plate1	Visit 3	Active	CARDIO	OID20410	P06681	-7.6385
C2	TR20085	-0.0713411	Plate1	Visit 3	Active	CARDIO	OID20410	P06681	-7.6385
C2	TR20004	-0.195035	Plate1	Visit 3	Active	CARDIO	OID20410	P06681	-7.6385
C2	TR20054	-0.34618	Plate1	Visit 3	Active	CARDIO	OID20410	P06681	-7.6385
C2	TR20008	0.202987	Plate1	Visit 3	Active	CARDIO	OID20410	P06681	-7.6385
C2	TR20002	-0.112331	Plate1	Visit 3	Active	CARDIO	OID20410	P06681	-7.6385
C2	TR20059	0.0254856	Plate1	Visit 3	Active	CARDIO	OID20410	P06681	-7.6385
C2	TR20053	0.280759	Plate1	Visit 3	Active	CARDIO	OID20410	P06681	-7.6385
C2	TR20073	-0.142616	Plate1	Visit 3	Active	CARDIO	OID20410	P06681	-7.6385
C2	TR20074	-0.653946	Plate1	Visit 3	Active	CARDIO	OID20410	P06681	-7.6385
C2	TR20035	-3.91691	Plate2	Visit 3	Active	CARDIO	OID20410	P06681	-8.3748
C2	TR20071	-0.0116219	Plate2	Visit 3	Active	CARDIO	OID20410	P06681	-8.3748
C2	TR20006	0.0659296	Plate2	Visit 3	Active	CARDIO	OID20410	P06681	-8.3748
C2	TR20067	0.120606	Plate2	Visit 3	Active	CARDIO	OID20410	P06681	-8.3748
C2	TR20030	0.261571	Plate2	Visit 3	Active	CARDIO	OID20410	P06681	-8.3748
C2	TR20046	-0.190765	Plate2	Visit 3	Active	CARDIO	OID20410	P06681	-8.3748
C2	TR20070	0.314899	Plate4	Visit 3	Active	CARDIO	OID20410	P06681	-7.10607
C2	TR20049	-0.153827	Plate4	Visit 3	Active	CARDIO	OID20410	P06681	-7.10607
CA1	TR20115	-0.74786	Plate1	Visit 1	Active	CARDIO	OID20409	P00915	-7.25254
CA1	TR20054	2.08618	Plate1	Visit 1	Active	CARDIO	OID20409	P00915	-7.25254
CA1	TR20085	2.65	Plate1	Visit 1	Active	CARDIO	OID20409	P00915	-7.25254
CA1	TR20049	0.383144	Plate1	Visit 1	Active	CARDIO	OID20409	P00915	-7.25254
CA1	TR20116	2.28574	Plate1	Visit 1	Active	CARDIO	OID20409	P00915	-7.25254
CA1	TR20073	0.981037	Plate1	Visit 1	Active	CARDIO	OID20409	P00915	-7.25254
CA1	TR20046	2.16281	Plate2	Visit 1	Active	CARDIO	OID20409	P00915	-7.33851
CA1	TR20008	3.24967	Plate2	Visit 1	Active	CARDIO	OID20409	P00915	-7.33851
CA1	TR20051	0.805215	Plate2	Visit 1	Active	CARDIO	OID20409	P00915	-7.33851
CA1	TR20053	1.84478	Plate2	Visit 1	Active	CARDIO	OID20409	P00915	-7.33851
CA1	TR20004	1.1115	Plate2	Visit 1	Active	CARDIO	OID20409	P00915	-7.33851
CA1	TR20030	1.11365	Plate2	Visit 1	Active	CARDIO	OID20409	P00915	-7.33851
CA1	TR20002	1.24771	Plate2	Visit 1	Active	CARDIO	OID20409	P00915	-7.33851
CA1	TR20067	1.68901	Plate2	Visit 1	Active	CARDIO	OID20409	P00915	-7.33851
CA1	TR20035	1.16884	Plate2	Visit 1	Active	CARDIO	OID20409	P00915	-7.33851
CA1	TR20006	2.65995	Plate2	Visit 1	Active	CARDIO	OID20409	P00915	-7.33851
CA1	TR20112	1.31529	Plate2	Visit 1	Active	CARDIO	OID20409	P00915	-7.33851
CA1	TR20059	1.6778	Plate2	Visit 1	Active	CARDIO	OID20409	P00915	-7.33851
CA1	TR20089	1.73842	Plate4	Visit 1	Active	CARDIO	OID20409	P00915	-6.7484
CA1	TR20071	1.64499	Plate4	Visit 1	Active	CARDIO	OID20409	P00915	-6.7484
CA1	TR20010	1.7984	Plate4	Visit 1	Active	CARDIO	OID20409	P00915	-6.7484
CA1	TR20070	1.64431	Plate4	Visit 1	Active	CARDIO	OID20409	P00915	-6.7484
CA1	TR20026	0.765221	Plate4	Visit 1	Active	CARDIO	OID20409	P00915	-6.7484
CA1	TR20097	1.00639	Plate4	Visit 1	Active	CARDIO	OID20409	P00915	-6.7484
CA1	TR20074	1.50966	Plate4	Visit 1	Active	CARDIO	OID20409	P00915	-6.7484
CA1	TR20110	1.88999	Plate4	Visit 1	Active	CARDIO	OID20409	P00915	-6.7484
CA1	TR20100	1.4429	Plate4	Visit 1	Active	CARDIO	OID20409	P00915	-6.7484
CA1	TR20010	0.848578	Plate1	Visit 3	Active	CARDIO	OID20409	P00915	-7.25254
CA1	TR20085	2.03973	Plate1	Visit 3	Active	CARDIO	OID20409	P00915	-7.25254
CA1	TR20004	1.0521	Plate1	Visit 3	Active	CARDIO	OID20409	P00915	-7.25254
CA1	TR20054	1.54592	Plate1	Visit 3	Active	CARDIO	OID20409	P00915	-7.25254
CA1	TR20008	1.50187	Plate1	Visit 3	Active	CARDIO	OID20409	P00915	-7.25254
CA1	TR20002	1.72791	Plate1	Visit 3	Active	CARDIO	OID20409	P00915	-7.25254
CA1	TR20059	1.58704	Plate1	Visit 3	Active	CARDIO	OID20409	P00915	-7.25254
CA1	TR20053	2.06529	Plate1	Visit 3	Active	CARDIO	OID20409	P00915	-7.25254
CA1	TR20073	0.0328687	Plate1	Visit 3	Active	CARDIO	OID20409	P00915	-7.25254
CA1	TR20074	1.73946	Plate1	Visit 3	Active	CARDIO	OID20409	P00915	-7.25254
CA1	TR20035	-2.48158	Plate2	Visit 3	Active	CARDIO	OID20409	P00915	-7.33851
CA1	TR20071	2.10437	Plate2	Visit 3	Active	CARDIO	OID20409	P00915	-7.33851
CA1	TR20006	0.49015	Plate2	Visit 3	Active	CARDIO	OID20409	P00915	-7.33851
CA1	TR20067	1.59582	Plate2	Visit 3	Active	CARDIO	OID20409	P00915	-7.33851
CA1	TR20030	-0.073359	Plate2	Visit 3	Active	CARDIO	OID20409	P00915	-7.33851
CA1	TR20046	1.42717	Plate2	Visit 3	Active	CARDIO	OID20409	P00915	-7.33851
CA1	TR20070	2.0809	Plate4	Visit 3	Active	CARDIO	OID20409	P00915	-6.7484
CA1	TR20049	1.40736	Plate4	Visit 3	Active	CARDIO	OID20409	P00915	-6.7484
CA13	TR20115	-0.2722	Plate1	Visit 1	Active	CARDIO	OID20225	Q8N1Q1	-1.53572
CA13	TR20054	2.93842	Plate1	Visit 1	Active	CARDIO	OID20225	Q8N1Q1	-1.53572
CA13	TR20085	0.594517	Plate1	Visit 1	Active	CARDIO	OID20225	Q8N1Q1	-1.53572
CA13	TR20049	5.24636	Plate1	Visit 1	Active	CARDIO	OID20225	Q8N1Q1	-1.53572
CA13	TR20116	0.496357	Plate1	Visit 1	Active	CARDIO	OID20225	Q8N1Q1	-1.53572
CA13	TR20073	2.64672	Plate1	Visit 1	Active	CARDIO	OID20225	Q8N1Q1	-1.53572
CA13	TR20046	3.76274	Plate2	Visit 1	Active	CARDIO	OID20225	Q8N1Q1	-1.40568
CA13	TR20008	2.14879	Plate2	Visit 1	Active	CARDIO	OID20225	Q8N1Q1	-1.40568
CA13	TR20051	3.95298	Plate2	Visit 1	Active	CARDIO	OID20225	Q8N1Q1	-1.40568
CA13	TR20053	4.17532	Plate2	Visit 1	Active	CARDIO	OID20225	Q8N1Q1	-1.40568
CA13	TR20004	3.28718	Plate2	Visit 1	Active	CARDIO	OID20225	Q8N1Q1	-1.40568
CA13	TR20030	1.85412	Plate2	Visit 1	Active	CARDIO	OID20225	Q8N1Q1	-1.40568
CA13	TR20002	2.51673	Plate2	Visit 1	Active	CARDIO	OID20225	Q8N1Q1	-1.40568
CA13	TR20067	4.02304	Plate2	Visit 1	Active	CARDIO	OID20225	Q8N1Q1	-1.40568
CA13	TR20035	2.15713	Plate2	Visit 1	Active	CARDIO	OID20225	Q8N1Q1	-1.40568
CA13	TR20006	0.311922	Plate2	Visit 1	Active	CARDIO	OID20225	Q8N1Q1	-1.40568
CA13	TR20112	1.42838	Plate2	Visit 1	Active	CARDIO	OID20225	Q8N1Q1	-1.40568
CA13	TR20059	1.11376	Plate2	Visit 1	Active	CARDIO	OID20225	Q8N1Q1	-1.40568
CA13	TR20089	1.93162	Plate4	Visit 1	Active	CARDIO	OID20225	Q8N1Q1	-1.52913
CA13	TR20071	4.35253	Plate4	Visit 1	Active	CARDIO	OID20225	Q8N1Q1	-1.52913
CA13	TR20010	2.84298	Plate4	Visit 1	Active	CARDIO	OID20225	Q8N1Q1	-1.52913
CA13	TR20070	2.92586	Plate4	Visit 1	Active	CARDIO	OID20225	Q8N1Q1	-1.52913
CA13	TR20026	3.1027	Plate4	Visit 1	Active	CARDIO	OID20225	Q8N1Q1	-1.52913
CA13	TR20097	4.15931	Plate4	Visit 1	Active	CARDIO	OID20225	Q8N1Q1	-1.52913
CA13	TR20074	2.97954	Plate4	Visit 1	Active	CARDIO	OID20225	Q8N1Q1	-1.52913
CA13	TR20110	2.80129	Plate4	Visit 1	Active	CARDIO	OID20225	Q8N1Q1	-1.52913
CA13	TR20100	3.41674	Plate4	Visit 1	Active	CARDIO	OID20225	Q8N1Q1	-1.52913
CA13	TR20010	4.10669	Plate1	Visit 3	Active	CARDIO	OID20225	Q8N1Q1	-1.53572
CA13	TR20085	0.807232	Plate1	Visit 3	Active	CARDIO	OID20225	Q8N1Q1	-1.53572
CA13	TR20004	4.10493	Plate1	Visit 3	Active	CARDIO	OID20225	Q8N1Q1	-1.53572
CA13	TR20054	3.14717	Plate1	Visit 3	Active	CARDIO	OID20225	Q8N1Q1	-1.53572
CA13	TR20008	5.49212	Plate1	Visit 3	Active	CARDIO	OID20225	Q8N1Q1	-1.53572
CA13	TR20002	1.76512	Plate1	Visit 3	Active	CARDIO	OID20225	Q8N1Q1	-1.53572
CA13	TR20059	2.80984	Plate1	Visit 3	Active	CARDIO	OID20225	Q8N1Q1	-1.53572
CA13	TR20053	5.50014	Plate1	Visit 3	Active	CARDIO	OID20225	Q8N1Q1	-1.53572
CA13	TR20073	0.59342	Plate1	Visit 3	Active	CARDIO	OID20225	Q8N1Q1	-1.53572
CA13	TR20074	1.13711	Plate1	Visit 3	Active	CARDIO	OID20225	Q8N1Q1	-1.53572
CA13	TR20035	0.754662	Plate2	Visit 3	Active	CARDIO	OID20225	Q8N1Q1	-1.40568
CA13	TR20071	0.991069	Plate2	Visit 3	Active	CARDIO	OID20225	Q8N1Q1	-1.40568
CA13	TR20006	5.15604	Plate2	Visit 3	Active	CARDIO	OID20225	Q8N1Q1	-1.40568
CA13	TR20067	1.16162	Plate2	Visit 3	Active	CARDIO	OID20225	Q8N1Q1	-1.40568
CA13	TR20030	4.48254	Plate2	Visit 3	Active	CARDIO	OID20225	Q8N1Q1	-1.40568
CA13	TR20046	1.82079	Plate2	Visit 3	Active	CARDIO	OID20225	Q8N1Q1	-1.40568
CA13	TR20070	0.728011	Plate4	Visit 3	Active	CARDIO	OID20225	Q8N1Q1	-1.52913
CA13	TR20049	2.79189	Plate4	Visit 3	Active	CARDIO	OID20225	Q8N1Q1	-1.52913
CA3	TR20115	-0.789992	Plate1	Visit 1	Active	CARDIO	OID20271	P07451	-8.29391
CA3	TR20054	0.177573	Plate1	Visit 1	Active	CARDIO	OID20271	P07451	-8.29391
CA3	TR20085	1.1083	Plate1	Visit 1	Active	CARDIO	OID20271	P07451	-8.29391
CA3	TR20049	-0.548052	Plate1	Visit 1	Active	CARDIO	OID20271	P07451	-8.29391
CA3	TR20116	0.708019	Plate1	Visit 1	Active	CARDIO	OID20271	P07451	-8.29391
CA3	TR20073	-0.0572516	Plate1	Visit 1	Active	CARDIO	OID20271	P07451	-8.29391
CA3	TR20046	0.554925	Plate2	Visit 1	Active	CARDIO	OID20271	P07451	-7.96554
CA3	TR20008	1.38143	Plate2	Visit 1	Active	CARDIO	OID20271	P07451	-7.96554
CA3	TR20051	0.114462	Plate2	Visit 1	Active	CARDIO	OID20271	P07451	-7.96554
CA3	TR20053	-0.16622	Plate2	Visit 1	Active	CARDIO	OID20271	P07451	-7.96554
CA3	TR20004	0.195099	Plate2	Visit 1	Active	CARDIO	OID20271	P07451	-7.96554
CA3	TR20030	-0.84498	Plate2	Visit 1	Active	CARDIO	OID20271	P07451	-7.96554
CA3	TR20002	0.418166	Plate2	Visit 1	Active	CARDIO	OID20271	P07451	-7.96554
CA3	TR20067	-0.398839	Plate2	Visit 1	Active	CARDIO	OID20271	P07451	-7.96554
CA3	TR20035	0.961957	Plate2	Visit 1	Active	CARDIO	OID20271	P07451	-7.96554
CA3	TR20006	-0.101109	Plate2	Visit 1	Active	CARDIO	OID20271	P07451	-7.96554
CA3	TR20112	1.57603	Plate2	Visit 1	Active	CARDIO	OID20271	P07451	-7.96554
CA3	TR20059	0.126328	Plate2	Visit 1	Active	CARDIO	OID20271	P07451	-7.96554
CA3	TR20089	0.912602	Plate4	Visit 1	Active	CARDIO	OID20271	P07451	-7.76367
CA3	TR20071	1.42226	Plate4	Visit 1	Active	CARDIO	OID20271	P07451	-7.76367
CA3	TR20010	1.31951	Plate4	Visit 1	Active	CARDIO	OID20271	P07451	-7.76367
CA3	TR20070	-0.218416	Plate4	Visit 1	Active	CARDIO	OID20271	P07451	-7.76367
CA3	TR20026	0.244898	Plate4	Visit 1	Active	CARDIO	OID20271	P07451	-7.76367
CA3	TR20097	-0.0881682	Plate4	Visit 1	Active	CARDIO	OID20271	P07451	-7.76367
CA3	TR20074	0.9871	Plate4	Visit 1	Active	CARDIO	OID20271	P07451	-7.76367
CA3	TR20110	3.59489	Plate4	Visit 1	Active	CARDIO	OID20271	P07451	-7.76367
CA3	TR20100	1.16455	Plate4	Visit 1	Active	CARDIO	OID20271	P07451	-7.76367
CA3	TR20010	0.806952	Plate1	Visit 3	Active	CARDIO	OID20271	P07451	-8.29391
CA3	TR20085	0.767848	Plate1	Visit 3	Active	CARDIO	OID20271	P07451	-8.29391
CA3	TR20004	-0.426119	Plate1	Visit 3	Active	CARDIO	OID20271	P07451	-8.29391
CA3	TR20054	0.928767	Plate1	Visit 3	Active	CARDIO	OID20271	P07451	-8.29391
CA3	TR20008	1.36097	Plate1	Visit 3	Active	CARDIO	OID20271	P07451	-8.29391
CA3	TR20002	0.389507	Plate1	Visit 3	Active	CARDIO	OID20271	P07451	-8.29391
CA3	TR20059	-0.0497854	Plate1	Visit 3	Active	CARDIO	OID20271	P07451	-8.29391
CA3	TR20053	0.458922	Plate1	Visit 3	Active	CARDIO	OID20271	P07451	-8.29391
CA3	TR20073	-1.26981	Plate1	Visit 3	Active	CARDIO	OID20271	P07451	-8.29391
CA3	TR20074	0.46265	Plate1	Visit 3	Active	CARDIO	OID20271	P07451	-8.29391
CA3	TR20035	-2.31909	Plate2	Visit 3	Active	CARDIO	OID20271	P07451	-7.96554
CA3	TR20071	0.527252	Plate2	Visit 3	Active	CARDIO	OID20271	P07451	-7.96554
CA3	TR20006	-0.318585	Plate2	Visit 3	Active	CARDIO	OID20271	P07451	-7.96554
CA3	TR20067	0.199848	Plate2	Visit 3	Active	CARDIO	OID20271	P07451	-7.96554
CA3	TR20030	-0.436498	Plate2	Visit 3	Active	CARDIO	OID20271	P07451	-7.96554
CA3	TR20046	0.60097	Plate2	Visit 3	Active	CARDIO	OID20271	P07451	-7.96554
CA3	TR20070	0.402035	Plate4	Visit 3	Active	CARDIO	OID20271	P07451	-7.76367
CA3	TR20049	0.528326	Plate4	Visit 3	Active	CARDIO	OID20271	P07451	-7.76367
CA4	TR20115	-1.67181	Plate1	Visit 1	Active	CARDIO	OID20241	P22748	-5.95637
CA4	TR20054	-0.303978	Plate1	Visit 1	Active	CARDIO	OID20241	P22748	-5.95637
CA4	TR20085	0.339707	Plate1	Visit 1	Active	CARDIO	OID20241	P22748	-5.95637
CA4	TR20049	0.107645	Plate1	Visit 1	Active	CARDIO	OID20241	P22748	-5.95637
CA4	TR20116	-0.052565	Plate1	Visit 1	Active	CARDIO	OID20241	P22748	-5.95637
CA4	TR20073	0.277515	Plate1	Visit 1	Active	CARDIO	OID20241	P22748	-5.95637
CA4	TR20046	0.06081	Plate2	Visit 1	Active	CARDIO	OID20241	P22748	-5.55218
CA4	TR20008	-1.5886	Plate2	Visit 1	Active	CARDIO	OID20241	P22748	-5.55218
CA4	TR20051	0.236997	Plate2	Visit 1	Active	CARDIO	OID20241	P22748	-5.55218
CA4	TR20053	-0.138364	Plate2	Visit 1	Active	CARDIO	OID20241	P22748	-5.55218
CA4	TR20004	-0.607889	Plate2	Visit 1	Active	CARDIO	OID20241	P22748	-5.55218
CA4	TR20030	-0.52478	Plate2	Visit 1	Active	CARDIO	OID20241	P22748	-5.55218
CA4	TR20002	-0.0681854	Plate2	Visit 1	Active	CARDIO	OID20241	P22748	-5.55218
CA4	TR20067	-0.347891	Plate2	Visit 1	Active	CARDIO	OID20241	P22748	-5.55218
CA4	TR20035	0.271571	Plate2	Visit 1	Active	CARDIO	OID20241	P22748	-5.55218
CA4	TR20006	-1.32916	Plate2	Visit 1	Active	CARDIO	OID20241	P22748	-5.55218
CA4	TR20112	-0.858335	Plate2	Visit 1	Active	CARDIO	OID20241	P22748	-5.55218
CA4	TR20059	-0.650862	Plate2	Visit 1	Active	CARDIO	OID20241	P22748	-5.55218
CA4	TR20089	0.199492	Plate4	Visit 1	Active	CARDIO	OID20241	P22748	-5.08406
CA4	TR20071	0.303149	Plate4	Visit 1	Active	CARDIO	OID20241	P22748	-5.08406
CA4	TR20010	0.756616	Plate4	Visit 1	Active	CARDIO	OID20241	P22748	-5.08406
CA4	TR20070	-0.0776285	Plate4	Visit 1	Active	CARDIO	OID20241	P22748	-5.08406
CA4	TR20026	-0.0154438	Plate4	Visit 1	Active	CARDIO	OID20241	P22748	-5.08406
CA4	TR20097	0.337002	Plate4	Visit 1	Active	CARDIO	OID20241	P22748	-5.08406
CA4	TR20074	0.341644	Plate4	Visit 1	Active	CARDIO	OID20241	P22748	-5.08406
CA4	TR20110	0.711847	Plate4	Visit 1	Active	CARDIO	OID20241	P22748	-5.08406
CA4	TR20100	0.00391088	Plate4	Visit 1	Active	CARDIO	OID20241	P22748	-5.08406
CA4	TR20010	0.204374	Plate1	Visit 3	Active	CARDIO	OID20241	P22748	-5.95637
CA4	TR20085	0.0196898	Plate1	Visit 3	Active	CARDIO	OID20241	P22748	-5.95637
CA4	TR20004	-0.716545	Plate1	Visit 3	Active	CARDIO	OID20241	P22748	-5.95637
CA4	TR20054	-0.110615	Plate1	Visit 3	Active	CARDIO	OID20241	P22748	-5.95637
CA4	TR20008	-0.464526	Plate1	Visit 3	Active	CARDIO	OID20241	P22748	-5.95637
CA4	TR20002	-0.417177	Plate1	Visit 3	Active	CARDIO	OID20241	P22748	-5.95637
CA4	TR20059	-0.437166	Plate1	Visit 3	Active	CARDIO	OID20241	P22748	-5.95637
CA4	TR20053	0.0880631	Plate1	Visit 3	Active	CARDIO	OID20241	P22748	-5.95637
CA4	TR20073	-0.460635	Plate1	Visit 3	Active	CARDIO	OID20241	P22748	-5.95637
CA4	TR20074	-0.350161	Plate1	Visit 3	Active	CARDIO	OID20241	P22748	-5.95637
CA4	TR20035	-3.03187	Plate2	Visit 3	Active	CARDIO	OID20241	P22748	-5.55218
CA4	TR20071	-0.311693	Plate2	Visit 3	Active	CARDIO	OID20241	P22748	-5.55218
CA4	TR20006	-0.267423	Plate2	Visit 3	Active	CARDIO	OID20241	P22748	-5.55218
CA4	TR20067	-0.069258	Plate2	Visit 3	Active	CARDIO	OID20241	P22748	-5.55218
CA4	TR20030	0.218481	Plate2	Visit 3	Active	CARDIO	OID20241	P22748	-5.55218
CA4	TR20046	-0.276556	Plate2	Visit 3	Active	CARDIO	OID20241	P22748	-5.55218
CA4	TR20070	0.0232294	Plate4	Visit 3	Active	CARDIO	OID20241	P22748	-5.08406
CA4	TR20049	-0.420546	Plate4	Visit 3	Active	CARDIO	OID20241	P22748	-5.08406
CA5A	TR20115	-0.461664	Plate1	Visit 1	Active	CARDIO	OID20075	P35218	-4.00337
CA5A	TR20054	-1.74362	Plate1	Visit 1	Active	CARDIO	OID20075	P35218	-4.00337
CA5A	TR20085	-0.846515	Plate1	Visit 1	Active	CARDIO	OID20075	P35218	-4.00337
CA5A	TR20049	-1.43219	Plate1	Visit 1	Active	CARDIO	OID20075	P35218	-4.00337
CA5A	TR20116	-2.70914	Plate1	Visit 1	Active	CARDIO	OID20075	P35218	-4.00337
CA5A	TR20073	-2.02504	Plate1	Visit 1	Active	CARDIO	OID20075	P35218	-4.00337
CA5A	TR20046	-1.01035	Plate2	Visit 1	Active	CARDIO	OID20075	P35218	-4.10694
CA5A	TR20008	1.88223	Plate2	Visit 1	Active	CARDIO	OID20075	P35218	-4.10694
CA5A	TR20051	-1.46617	Plate2	Visit 1	Active	CARDIO	OID20075	P35218	-4.10694
CA5A	TR20053	-1.2291	Plate2	Visit 1	Active	CARDIO	OID20075	P35218	-4.10694
CA5A	TR20004	0.000743681	Plate2	Visit 1	Active	CARDIO	OID20075	P35218	-4.10694
CA5A	TR20030	-1.68854	Plate2	Visit 1	Active	CARDIO	OID20075	P35218	-4.10694
CA5A	TR20002	-0.359727	Plate2	Visit 1	Active	CARDIO	OID20075	P35218	-4.10694
CA5A	TR20067	-1.68317	Plate2	Visit 1	Active	CARDIO	OID20075	P35218	-4.10694
CA5A	TR20035	-1.89348	Plate2	Visit 1	Active	CARDIO	OID20075	P35218	-4.10694
CA5A	TR20006	-1.21027	Plate2	Visit 1	Active	CARDIO	OID20075	P35218	-4.10694
CA5A	TR20112	-1.28526	Plate2	Visit 1	Active	CARDIO	OID20075	P35218	-4.10694
CA5A	TR20059	-2.43401	Plate2	Visit 1	Active	CARDIO	OID20075	P35218	-4.10694
CA5A	TR20089	-0.769502	Plate4	Visit 1	Active	CARDIO	OID20075	P35218	-3.35656
CA5A	TR20071	0.683678	Plate4	Visit 1	Active	CARDIO	OID20075	P35218	-3.35656
CA5A	TR20010	-0.335222	Plate4	Visit 1	Active	CARDIO	OID20075	P35218	-3.35656
CA5A	TR20070	-0.953809	Plate4	Visit 1	Active	CARDIO	OID20075	P35218	-3.35656
CA5A	TR20026	-2.51651	Plate4	Visit 1	Active	CARDIO	OID20075	P35218	-3.35656
CA5A	TR20097	-1.79535	Plate4	Visit 1	Active	CARDIO	OID20075	P35218	-3.35656
CA5A	TR20074	-0.365304	Plate4	Visit 1	Active	CARDIO	OID20075	P35218	-3.35656
CA5A	TR20110	-1.10191	Plate4	Visit 1	Active	CARDIO	OID20075	P35218	-3.35656
CA5A	TR20100	-2.8829	Plate4	Visit 1	Active	CARDIO	OID20075	P35218	-3.35656
CA5A	TR20010	-0.091704	Plate1	Visit 3	Active	CARDIO	OID20075	P35218	-4.00337
CA5A	TR20085	0.373891	Plate1	Visit 3	Active	CARDIO	OID20075	P35218	-4.00337
CA5A	TR20004	0.329251	Plate1	Visit 3	Active	CARDIO	OID20075	P35218	-4.00337
CA5A	TR20054	-1.44254	Plate1	Visit 3	Active	CARDIO	OID20075	P35218	-4.00337
CA5A	TR20008	0.601102	Plate1	Visit 3	Active	CARDIO	OID20075	P35218	-4.00337
CA5A	TR20002	-0.413015	Plate1	Visit 3	Active	CARDIO	OID20075	P35218	-4.00337
CA5A	TR20059	-2.16928	Plate1	Visit 3	Active	CARDIO	OID20075	P35218	-4.00337
CA5A	TR20053	-1.66002	Plate1	Visit 3	Active	CARDIO	OID20075	P35218	-4.00337
CA5A	TR20073	-1.85051	Plate1	Visit 3	Active	CARDIO	OID20075	P35218	-4.00337
CA5A	TR20074	-1.17118	Plate1	Visit 3	Active	CARDIO	OID20075	P35218	-4.00337
CA5A	TR20035	-1.96012	Plate2	Visit 3	Active	CARDIO	OID20075	P35218	-4.10694
CA5A	TR20071	-0.217904	Plate2	Visit 3	Active	CARDIO	OID20075	P35218	-4.10694
CA5A	TR20006	-1.97715	Plate2	Visit 3	Active	CARDIO	OID20075	P35218	-4.10694
CA5A	TR20067	-0.736844	Plate2	Visit 3	Active	CARDIO	OID20075	P35218	-4.10694
CA5A	TR20030	-1.54007	Plate2	Visit 3	Active	CARDIO	OID20075	P35218	-4.10694
CA5A	TR20046	-0.301087	Plate2	Visit 3	Active	CARDIO	OID20075	P35218	-4.10694
CA5A	TR20070	0.0236051	Plate4	Visit 3	Active	CARDIO	OID20075	P35218	-3.35656
CA5A	TR20049	-1.84047	Plate4	Visit 3	Active	CARDIO	OID20075	P35218	-3.35656
CANT1	TR20115	-1.69491	Plate1	Visit 1	Active	CARDIO	OID20181	Q8WVQ1	-5.49644
CANT1	TR20054	0.125661	Plate1	Visit 1	Active	CARDIO	OID20181	Q8WVQ1	-5.49644
CANT1	TR20085	0.10664	Plate1	Visit 1	Active	CARDIO	OID20181	Q8WVQ1	-5.49644
CANT1	TR20049	0.173548	Plate1	Visit 1	Active	CARDIO	OID20181	Q8WVQ1	-5.49644
CANT1	TR20116	0.0415339	Plate1	Visit 1	Active	CARDIO	OID20181	Q8WVQ1	-5.49644
CANT1	TR20073	0.351911	Plate1	Visit 1	Active	CARDIO	OID20181	Q8WVQ1	-5.49644
CANT1	TR20046	0.0990116	Plate2	Visit 1	Active	CARDIO	OID20181	Q8WVQ1	-5.21003
CANT1	TR20008	-1.76284	Plate2	Visit 1	Active	CARDIO	OID20181	Q8WVQ1	-5.21003
CANT1	TR20051	-0.0837939	Plate2	Visit 1	Active	CARDIO	OID20181	Q8WVQ1	-5.21003
CANT1	TR20053	0.0517588	Plate2	Visit 1	Active	CARDIO	OID20181	Q8WVQ1	-5.21003
CANT1	TR20004	-0.31169	Plate2	Visit 1	Active	CARDIO	OID20181	Q8WVQ1	-5.21003
CANT1	TR20030	-0.363076	Plate2	Visit 1	Active	CARDIO	OID20181	Q8WVQ1	-5.21003
CANT1	TR20002	0.104524	Plate2	Visit 1	Active	CARDIO	OID20181	Q8WVQ1	-5.21003
CANT1	TR20067	-0.213604	Plate2	Visit 1	Active	CARDIO	OID20181	Q8WVQ1	-5.21003
CANT1	TR20035	0.313617	Plate2	Visit 1	Active	CARDIO	OID20181	Q8WVQ1	-5.21003
CANT1	TR20006	-1.54809	Plate2	Visit 1	Active	CARDIO	OID20181	Q8WVQ1	-5.21003
CANT1	TR20112	-0.0627634	Plate2	Visit 1	Active	CARDIO	OID20181	Q8WVQ1	-5.21003
CANT1	TR20059	-0.308478	Plate2	Visit 1	Active	CARDIO	OID20181	Q8WVQ1	-5.21003
CANT1	TR20089	0.0159859	Plate4	Visit 1	Active	CARDIO	OID20181	Q8WVQ1	-5.00884
CANT1	TR20071	0.00501351	Plate4	Visit 1	Active	CARDIO	OID20181	Q8WVQ1	-5.00884
CANT1	TR20010	0.415733	Plate4	Visit 1	Active	CARDIO	OID20181	Q8WVQ1	-5.00884
CANT1	TR20070	0.248033	Plate4	Visit 1	Active	CARDIO	OID20181	Q8WVQ1	-5.00884
CANT1	TR20026	0.26869	Plate4	Visit 1	Active	CARDIO	OID20181	Q8WVQ1	-5.00884
CANT1	TR20097	0.240044	Plate4	Visit 1	Active	CARDIO	OID20181	Q8WVQ1	-5.00884
CANT1	TR20074	0.329154	Plate4	Visit 1	Active	CARDIO	OID20181	Q8WVQ1	-5.00884
CANT1	TR20110	1.0849	Plate4	Visit 1	Active	CARDIO	OID20181	Q8WVQ1	-5.00884
CANT1	TR20100	0.396113	Plate4	Visit 1	Active	CARDIO	OID20181	Q8WVQ1	-5.00884
CANT1	TR20010	-0.197756	Plate1	Visit 3	Active	CARDIO	OID20181	Q8WVQ1	-5.49644
CANT1	TR20085	-0.0234859	Plate1	Visit 3	Active	CARDIO	OID20181	Q8WVQ1	-5.49644
CANT1	TR20004	-0.344557	Plate1	Visit 3	Active	CARDIO	OID20181	Q8WVQ1	-5.49644
CANT1	TR20054	0.117583	Plate1	Visit 3	Active	CARDIO	OID20181	Q8WVQ1	-5.49644
CANT1	TR20008	-0.0163424	Plate1	Visit 3	Active	CARDIO	OID20181	Q8WVQ1	-5.49644
CANT1	TR20002	-0.408531	Plate1	Visit 3	Active	CARDIO	OID20181	Q8WVQ1	-5.49644
CANT1	TR20059	0.0422376	Plate1	Visit 3	Active	CARDIO	OID20181	Q8WVQ1	-5.49644
CANT1	TR20053	0.475465	Plate1	Visit 3	Active	CARDIO	OID20181	Q8WVQ1	-5.49644
CANT1	TR20073	-0.327986	Plate1	Visit 3	Active	CARDIO	OID20181	Q8WVQ1	-5.49644
CANT1	TR20074	-0.307766	Plate1	Visit 3	Active	CARDIO	OID20181	Q8WVQ1	-5.49644
CANT1	TR20035	-3.31557	Plate2	Visit 3	Active	CARDIO	OID20181	Q8WVQ1	-5.21003
CANT1	TR20071	-0.390387	Plate2	Visit 3	Active	CARDIO	OID20181	Q8WVQ1	-5.21003
CANT1	TR20006	-0.143305	Plate2	Visit 3	Active	CARDIO	OID20181	Q8WVQ1	-5.21003
CANT1	TR20067	-0.00117341	Plate2	Visit 3	Active	CARDIO	OID20181	Q8WVQ1	-5.21003
CANT1	TR20030	0.364702	Plate2	Visit 3	Active	CARDIO	OID20181	Q8WVQ1	-5.21003
CANT1	TR20046	0.166489	Plate2	Visit 3	Active	CARDIO	OID20181	Q8WVQ1	-5.21003
CANT1	TR20070	0.390192	Plate4	Visit 3	Active	CARDIO	OID20181	Q8WVQ1	-5.00884
CANT1	TR20049	0.185812	Plate4	Visit 3	Active	CARDIO	OID20181	Q8WVQ1	-5.00884
CASP3	TR20115	0.1611	Plate1	Visit 1	Active	CARDIO	OID20305	P42574	-3.59615
CASP3	TR20054	3.1095	Plate1	Visit 1	Active	CARDIO	OID20305	P42574	-3.59615
CASP3	TR20085	1.53341	Plate1	Visit 1	Active	CARDIO	OID20305	P42574	-3.59615
CASP3	TR20049	5.30051	Plate1	Visit 1	Active	CARDIO	OID20305	P42574	-3.59615
CASP3	TR20116	1.02975	Plate1	Visit 1	Active	CARDIO	OID20305	P42574	-3.59615
CASP3	TR20073	2.6205	Plate1	Visit 1	Active	CARDIO	OID20305	P42574	-3.59615
CASP3	TR20046	4.15771	Plate2	Visit 1	Active	CARDIO	OID20305	P42574	-2.34807
CASP3	TR20008	3.12436	Plate2	Visit 1	Active	CARDIO	OID20305	P42574	-2.34807
CASP3	TR20051	4.26735	Plate2	Visit 1	Active	CARDIO	OID20305	P42574	-2.34807
CASP3	TR20053	4.11372	Plate2	Visit 1	Active	CARDIO	OID20305	P42574	-2.34807
CASP3	TR20004	3.41771	Plate2	Visit 1	Active	CARDIO	OID20305	P42574	-2.34807
CASP3	TR20030	2.23173	Plate2	Visit 1	Active	CARDIO	OID20305	P42574	-2.34807
CASP3	TR20002	2.64308	Plate2	Visit 1	Active	CARDIO	OID20305	P42574	-2.34807
CASP3	TR20067	4.26491	Plate2	Visit 1	Active	CARDIO	OID20305	P42574	-2.34807
CASP3	TR20035	2.10697	Plate2	Visit 1	Active	CARDIO	OID20305	P42574	-2.34807
CASP3	TR20006	1.38155	Plate2	Visit 1	Active	CARDIO	OID20305	P42574	-2.34807
CASP3	TR20112	1.61286	Plate2	Visit 1	Active	CARDIO	OID20305	P42574	-2.34807
CASP3	TR20059	1.78228	Plate2	Visit 1	Active	CARDIO	OID20305	P42574	-2.34807
CASP3	TR20089	2.60971	Plate4	Visit 1	Active	CARDIO	OID20305	P42574	-2.45023
CASP3	TR20071	4.74609	Plate4	Visit 1	Active	CARDIO	OID20305	P42574	-2.45023
CASP3	TR20010	3.11129	Plate4	Visit 1	Active	CARDIO	OID20305	P42574	-2.45023
CASP3	TR20070	3.00984	Plate4	Visit 1	Active	CARDIO	OID20305	P42574	-2.45023
CASP3	TR20026	2.57037	Plate4	Visit 1	Active	CARDIO	OID20305	P42574	-2.45023
CASP3	TR20097	4.36462	Plate4	Visit 1	Active	CARDIO	OID20305	P42574	-2.45023
CASP3	TR20074	2.70745	Plate4	Visit 1	Active	CARDIO	OID20305	P42574	-2.45023
CASP3	TR20110	3.04799	Plate4	Visit 1	Active	CARDIO	OID20305	P42574	-2.45023
CASP3	TR20100	3.61985	Plate4	Visit 1	Active	CARDIO	OID20305	P42574	-2.45023
CASP3	TR20010	3.92177	Plate1	Visit 3	Active	CARDIO	OID20305	P42574	-3.59615
CASP3	TR20085	1.40063	Plate1	Visit 3	Active	CARDIO	OID20305	P42574	-3.59615
CASP3	TR20004	3.92426	Plate1	Visit 3	Active	CARDIO	OID20305	P42574	-3.59615
CASP3	TR20054	3.30315	Plate1	Visit 3	Active	CARDIO	OID20305	P42574	-3.59615
CASP3	TR20008	5.36604	Plate1	Visit 3	Active	CARDIO	OID20305	P42574	-3.59615
CASP3	TR20002	1.97503	Plate1	Visit 3	Active	CARDIO	OID20305	P42574	-3.59615
CASP3	TR20059	2.82304	Plate1	Visit 3	Active	CARDIO	OID20305	P42574	-3.59615
CASP3	TR20053	5.15793	Plate1	Visit 3	Active	CARDIO	OID20305	P42574	-3.59615
CASP3	TR20073	0.988159	Plate1	Visit 3	Active	CARDIO	OID20305	P42574	-3.59615
CASP3	TR20074	1.37165	Plate1	Visit 3	Active	CARDIO	OID20305	P42574	-3.59615
CASP3	TR20035	0.833482	Plate2	Visit 3	Active	CARDIO	OID20305	P42574	-2.34807
CASP3	TR20071	1.56854	Plate2	Visit 3	Active	CARDIO	OID20305	P42574	-2.34807
CASP3	TR20006	4.85937	Plate2	Visit 3	Active	CARDIO	OID20305	P42574	-2.34807
CASP3	TR20067	1.68938	Plate2	Visit 3	Active	CARDIO	OID20305	P42574	-2.34807
CASP3	TR20030	4.6355	Plate2	Visit 3	Active	CARDIO	OID20305	P42574	-2.34807
CASP3	TR20046	2.19856	Plate2	Visit 3	Active	CARDIO	OID20305	P42574	-2.34807
CASP3	TR20070	1.45016	Plate4	Visit 3	Active	CARDIO	OID20305	P42574	-2.45023
CASP3	TR20049	3.22635	Plate4	Visit 3	Active	CARDIO	OID20305	P42574	-2.45023
CBLIF	TR20115	-2.45777	Plate1	Visit 1	Active	CARDIO	OID20179	P27352	-6.3746
CBLIF	TR20054	-0.64401	Plate1	Visit 1	Active	CARDIO	OID20179	P27352	-6.3746
CBLIF	TR20085	-0.71705	Plate1	Visit 1	Active	CARDIO	OID20179	P27352	-6.3746
CBLIF	TR20049	-1.02482	Plate1	Visit 1	Active	CARDIO	OID20179	P27352	-6.3746
CBLIF	TR20116	-0.870049	Plate1	Visit 1	Active	CARDIO	OID20179	P27352	-6.3746
CBLIF	TR20073	0.920146	Plate1	Visit 1	Active	CARDIO	OID20179	P27352	-6.3746
CBLIF	TR20046	-1.08065	Plate2	Visit 1	Active	CARDIO	OID20179	P27352	-6.63346
CBLIF	TR20008	-2.65135	Plate2	Visit 1	Active	CARDIO	OID20179	P27352	-6.63346
CBLIF	TR20051	-2.03807	Plate2	Visit 1	Active	CARDIO	OID20179	P27352	-6.63346
CBLIF	TR20053	1.05832	Plate2	Visit 1	Active	CARDIO	OID20179	P27352	-6.63346
CBLIF	TR20004	-1.32904	Plate2	Visit 1	Active	CARDIO	OID20179	P27352	-6.63346
CBLIF	TR20030	-0.928337	Plate2	Visit 1	Active	CARDIO	OID20179	P27352	-6.63346
CBLIF	TR20002	-0.103805	Plate2	Visit 1	Active	CARDIO	OID20179	P27352	-6.63346
CBLIF	TR20067	-1.2288	Plate2	Visit 1	Active	CARDIO	OID20179	P27352	-6.63346
CBLIF	TR20035	-2.64717	Plate2	Visit 1	Active	CARDIO	OID20179	P27352	-6.63346
CBLIF	TR20006	-2.24642	Plate2	Visit 1	Active	CARDIO	OID20179	P27352	-6.63346
CBLIF	TR20112	0.504118	Plate2	Visit 1	Active	CARDIO	OID20179	P27352	-6.63346
CBLIF	TR20059	-1.25351	Plate2	Visit 1	Active	CARDIO	OID20179	P27352	-6.63346
CBLIF	TR20089	-2.10878	Plate4	Visit 1	Active	CARDIO	OID20179	P27352	-6.38196
CBLIF	TR20071	-1.42683	Plate4	Visit 1	Active	CARDIO	OID20179	P27352	-6.38196
CBLIF	TR20010	-0.956627	Plate4	Visit 1	Active	CARDIO	OID20179	P27352	-6.38196
CBLIF	TR20070	-1.02706	Plate4	Visit 1	Active	CARDIO	OID20179	P27352	-6.38196
CBLIF	TR20026	-0.4501	Plate4	Visit 1	Active	CARDIO	OID20179	P27352	-6.38196
CBLIF	TR20097	-0.00590888	Plate4	Visit 1	Active	CARDIO	OID20179	P27352	-6.38196
CBLIF	TR20074	-1.29239	Plate4	Visit 1	Active	CARDIO	OID20179	P27352	-6.38196
CBLIF	TR20110	-0.284424	Plate4	Visit 1	Active	CARDIO	OID20179	P27352	-6.38196
CBLIF	TR20100	-0.903061	Plate4	Visit 1	Active	CARDIO	OID20179	P27352	-6.38196
CBLIF	TR20010	-0.97955	Plate1	Visit 3	Active	CARDIO	OID20179	P27352	-6.3746
CBLIF	TR20085	-1.54789	Plate1	Visit 3	Active	CARDIO	OID20179	P27352	-6.3746
CBLIF	TR20004	-1.82504	Plate1	Visit 3	Active	CARDIO	OID20179	P27352	-6.3746
CBLIF	TR20054	-0.725901	Plate1	Visit 3	Active	CARDIO	OID20179	P27352	-6.3746
CBLIF	TR20008	-0.968906	Plate1	Visit 3	Active	CARDIO	OID20179	P27352	-6.3746
CBLIF	TR20002	-0.368939	Plate1	Visit 3	Active	CARDIO	OID20179	P27352	-6.3746
CBLIF	TR20059	-1.01094	Plate1	Visit 3	Active	CARDIO	OID20179	P27352	-6.3746
CBLIF	TR20053	1.65448	Plate1	Visit 3	Active	CARDIO	OID20179	P27352	-6.3746
CBLIF	TR20073	-0.581543	Plate1	Visit 3	Active	CARDIO	OID20179	P27352	-6.3746
CBLIF	TR20074	-1.13535	Plate1	Visit 3	Active	CARDIO	OID20179	P27352	-6.3746
CBLIF	TR20035	-5.8191	Plate2	Visit 3	Active	CARDIO	OID20179	P27352	-6.63346
CBLIF	TR20071	-1.20776	Plate2	Visit 3	Active	CARDIO	OID20179	P27352	-6.63346
CBLIF	TR20006	-1.15087	Plate2	Visit 3	Active	CARDIO	OID20179	P27352	-6.63346
CBLIF	TR20067	-1.17982	Plate2	Visit 3	Active	CARDIO	OID20179	P27352	-6.63346
CBLIF	TR20030	-0.233581	Plate2	Visit 3	Active	CARDIO	OID20179	P27352	-6.63346
CBLIF	TR20046	-1.07899	Plate2	Visit 3	Active	CARDIO	OID20179	P27352	-6.63346
CBLIF	TR20070	-0.593552	Plate4	Visit 3	Active	CARDIO	OID20179	P27352	-6.38196
CBLIF	TR20049	-1.23729	Plate4	Visit 3	Active	CARDIO	OID20179	P27352	-6.38196
CCDC80	TR20115	-1.03318	Plate1	Visit 1	Active	CARDIO	OID20226	Q76M96	-5.21946
CCDC80	TR20054	-0.204797	Plate1	Visit 1	Active	CARDIO	OID20226	Q76M96	-5.21946
CCDC80	TR20085	0.398928	Plate1	Visit 1	Active	CARDIO	OID20226	Q76M96	-5.21946
CCDC80	TR20049	1.54642	Plate1	Visit 1	Active	CARDIO	OID20226	Q76M96	-5.21946
CCDC80	TR20116	0.682088	Plate1	Visit 1	Active	CARDIO	OID20226	Q76M96	-5.21946
CCDC80	TR20073	0.805476	Plate1	Visit 1	Active	CARDIO	OID20226	Q76M96	-5.21946
CCDC80	TR20046	0.270308	Plate2	Visit 1	Active	CARDIO	OID20226	Q76M96	-6.01281
CCDC80	TR20008	-1.10776	Plate2	Visit 1	Active	CARDIO	OID20226	Q76M96	-6.01281
CCDC80	TR20051	0.0964145	Plate2	Visit 1	Active	CARDIO	OID20226	Q76M96	-6.01281
CCDC80	TR20053	0.934466	Plate2	Visit 1	Active	CARDIO	OID20226	Q76M96	-6.01281
CCDC80	TR20004	0.504439	Plate2	Visit 1	Active	CARDIO	OID20226	Q76M96	-6.01281
CCDC80	TR20030	0.723558	Plate2	Visit 1	Active	CARDIO	OID20226	Q76M96	-6.01281
CCDC80	TR20002	0.916215	Plate2	Visit 1	Active	CARDIO	OID20226	Q76M96	-6.01281
CCDC80	TR20067	0.675078	Plate2	Visit 1	Active	CARDIO	OID20226	Q76M96	-6.01281
CCDC80	TR20035	0.963071	Plate2	Visit 1	Active	CARDIO	OID20226	Q76M96	-6.01281
CCDC80	TR20006	-0.962455	Plate2	Visit 1	Active	CARDIO	OID20226	Q76M96	-6.01281
CCDC80	TR20112	0.426083	Plate2	Visit 1	Active	CARDIO	OID20226	Q76M96	-6.01281
CCDC80	TR20059	-0.168522	Plate2	Visit 1	Active	CARDIO	OID20226	Q76M96	-6.01281
CCDC80	TR20089	1.22381	Plate4	Visit 1	Active	CARDIO	OID20226	Q76M96	-5.10067
CCDC80	TR20071	0.40535	Plate4	Visit 1	Active	CARDIO	OID20226	Q76M96	-5.10067
CCDC80	TR20010	1.98403	Plate4	Visit 1	Active	CARDIO	OID20226	Q76M96	-5.10067
CCDC80	TR20070	1.19698	Plate4	Visit 1	Active	CARDIO	OID20226	Q76M96	-5.10067
CCDC80	TR20026	1.40142	Plate4	Visit 1	Active	CARDIO	OID20226	Q76M96	-5.10067
CCDC80	TR20097	1.72289	Plate4	Visit 1	Active	CARDIO	OID20226	Q76M96	-5.10067
CCDC80	TR20074	2.13377	Plate4	Visit 1	Active	CARDIO	OID20226	Q76M96	-5.10067
CCDC80	TR20110	1.05747	Plate4	Visit 1	Active	CARDIO	OID20226	Q76M96	-5.10067
CCDC80	TR20100	1.86741	Plate4	Visit 1	Active	CARDIO	OID20226	Q76M96	-5.10067
CCDC80	TR20010	1.497	Plate1	Visit 3	Active	CARDIO	OID20226	Q76M96	-5.21946
CCDC80	TR20085	0.207821	Plate1	Visit 3	Active	CARDIO	OID20226	Q76M96	-5.21946
CCDC80	TR20004	0.69063	Plate1	Visit 3	Active	CARDIO	OID20226	Q76M96	-5.21946
CCDC80	TR20054	0.417505	Plate1	Visit 3	Active	CARDIO	OID20226	Q76M96	-5.21946
CCDC80	TR20008	0.800741	Plate1	Visit 3	Active	CARDIO	OID20226	Q76M96	-5.21946
CCDC80	TR20002	1.14827	Plate1	Visit 3	Active	CARDIO	OID20226	Q76M96	-5.21946
CCDC80	TR20059	0.38584	Plate1	Visit 3	Active	CARDIO	OID20226	Q76M96	-5.21946
CCDC80	TR20053	1.62157	Plate1	Visit 3	Active	CARDIO	OID20226	Q76M96	-5.21946
CCDC80	TR20073	-0.00612219	Plate1	Visit 3	Active	CARDIO	OID20226	Q76M96	-5.21946
CCDC80	TR20074	1.34527	Plate1	Visit 3	Active	CARDIO	OID20226	Q76M96	-5.21946
CCDC80	TR20035	-3.28298	Plate2	Visit 3	Active	CARDIO	OID20226	Q76M96	-6.01281
CCDC80	TR20071	0.433927	Plate2	Visit 3	Active	CARDIO	OID20226	Q76M96	-6.01281
CCDC80	TR20006	0.299594	Plate2	Visit 3	Active	CARDIO	OID20226	Q76M96	-6.01281
CCDC80	TR20067	0.964655	Plate2	Visit 3	Active	CARDIO	OID20226	Q76M96	-6.01281
CCDC80	TR20030	1.95855	Plate2	Visit 3	Active	CARDIO	OID20226	Q76M96	-6.01281
CCDC80	TR20046	0.81563	Plate2	Visit 3	Active	CARDIO	OID20226	Q76M96	-6.01281
CCDC80	TR20070	0.968031	Plate4	Visit 3	Active	CARDIO	OID20226	Q76M96	-5.10067
CCDC80	TR20049	1.39225	Plate4	Visit 3	Active	CARDIO	OID20226	Q76M96	-5.10067
CCL14	TR20115	-1.15233	Plate1	Visit 1	Active	CARDIO	OID20401	Q16627	-8.74337
CCL14	TR20054	0.211927	Plate1	Visit 1	Active	CARDIO	OID20401	Q16627	-8.74337
CCL14	TR20085	1.32236	Plate1	Visit 1	Active	CARDIO	OID20401	Q16627	-8.74337
CCL14	TR20049	0.57855	Plate1	Visit 1	Active	CARDIO	OID20401	Q16627	-8.74337
CCL14	TR20116	0.6055	Plate1	Visit 1	Active	CARDIO	OID20401	Q16627	-8.74337
CCL14	TR20073	1.78927	Plate1	Visit 1	Active	CARDIO	OID20401	Q16627	-8.74337
CCL14	TR20046	1.43199	Plate2	Visit 1	Active	CARDIO	OID20401	Q16627	-8.67499
CCL14	TR20008	-0.0410931	Plate2	Visit 1	Active	CARDIO	OID20401	Q16627	-8.67499
CCL14	TR20051	0.952363	Plate2	Visit 1	Active	CARDIO	OID20401	Q16627	-8.67499
CCL14	TR20053	0.602829	Plate2	Visit 1	Active	CARDIO	OID20401	Q16627	-8.67499
CCL14	TR20004	1.15061	Plate2	Visit 1	Active	CARDIO	OID20401	Q16627	-8.67499
CCL14	TR20030	0.561239	Plate2	Visit 1	Active	CARDIO	OID20401	Q16627	-8.67499
CCL14	TR20002	1.79683	Plate2	Visit 1	Active	CARDIO	OID20401	Q16627	-8.67499
CCL14	TR20067	0.943056	Plate2	Visit 1	Active	CARDIO	OID20401	Q16627	-8.67499
CCL14	TR20035	1.32632	Plate2	Visit 1	Active	CARDIO	OID20401	Q16627	-8.67499
CCL14	TR20006	-0.390352	Plate2	Visit 1	Active	CARDIO	OID20401	Q16627	-8.67499
CCL14	TR20112	1.52357	Plate2	Visit 1	Active	CARDIO	OID20401	Q16627	-8.67499
CCL14	TR20059	0.964409	Plate2	Visit 1	Active	CARDIO	OID20401	Q16627	-8.67499
CCL14	TR20089	1.37037	Plate4	Visit 1	Active	CARDIO	OID20401	Q16627	-8.31404
CCL14	TR20071	0.778072	Plate4	Visit 1	Active	CARDIO	OID20401	Q16627	-8.31404
CCL14	TR20010	0.397891	Plate4	Visit 1	Active	CARDIO	OID20401	Q16627	-8.31404
CCL14	TR20070	0.514424	Plate4	Visit 1	Active	CARDIO	OID20401	Q16627	-8.31404
CCL14	TR20026	0.454094	Plate4	Visit 1	Active	CARDIO	OID20401	Q16627	-8.31404
CCL14	TR20097	1.98733	Plate4	Visit 1	Active	CARDIO	OID20401	Q16627	-8.31404
CCL14	TR20074	1.04799	Plate4	Visit 1	Active	CARDIO	OID20401	Q16627	-8.31404
CCL14	TR20110	2.04422	Plate4	Visit 1	Active	CARDIO	OID20401	Q16627	-8.31404
CCL14	TR20100	0.878712	Plate4	Visit 1	Active	CARDIO	OID20401	Q16627	-8.31404
CCL14	TR20010	-0.169326	Plate1	Visit 3	Active	CARDIO	OID20401	Q16627	-8.74337
CCL14	TR20085	1.00698	Plate1	Visit 3	Active	CARDIO	OID20401	Q16627	-8.74337
CCL14	TR20004	0.626336	Plate1	Visit 3	Active	CARDIO	OID20401	Q16627	-8.74337
CCL14	TR20054	0.781835	Plate1	Visit 3	Active	CARDIO	OID20401	Q16627	-8.74337
CCL14	TR20008	0.669828	Plate1	Visit 3	Active	CARDIO	OID20401	Q16627	-8.74337
CCL14	TR20002	1.65527	Plate1	Visit 3	Active	CARDIO	OID20401	Q16627	-8.74337
CCL14	TR20059	1.0576	Plate1	Visit 3	Active	CARDIO	OID20401	Q16627	-8.74337
CCL14	TR20053	1.5358	Plate1	Visit 3	Active	CARDIO	OID20401	Q16627	-8.74337
CCL14	TR20073	0.867195	Plate1	Visit 3	Active	CARDIO	OID20401	Q16627	-8.74337
CCL14	TR20074	1.01758	Plate1	Visit 3	Active	CARDIO	OID20401	Q16627	-8.74337
CCL14	TR20035	-2.40529	Plate2	Visit 3	Active	CARDIO	OID20401	Q16627	-8.67499
CCL14	TR20071	0.316807	Plate2	Visit 3	Active	CARDIO	OID20401	Q16627	-8.67499
CCL14	TR20006	0.716573	Plate2	Visit 3	Active	CARDIO	OID20401	Q16627	-8.67499
CCL14	TR20067	1.58539	Plate2	Visit 3	Active	CARDIO	OID20401	Q16627	-8.67499
CCL14	TR20030	1.52187	Plate2	Visit 3	Active	CARDIO	OID20401	Q16627	-8.67499
CCL14	TR20046	1.03824	Plate2	Visit 3	Active	CARDIO	OID20401	Q16627	-8.67499
CCL14	TR20070	1.1233	Plate4	Visit 3	Active	CARDIO	OID20401	Q16627	-8.31404
CCL14	TR20049	0.295551	Plate4	Visit 3	Active	CARDIO	OID20401	Q16627	-8.31404
CCL15	TR20115	-0.735574	Plate1	Visit 1	Active	CARDIO	OID20328	Q16663	-8.46806
CCL15	TR20054	0.168348	Plate1	Visit 1	Active	CARDIO	OID20328	Q16663	-8.46806
CCL15	TR20085	0.307569	Plate1	Visit 1	Active	CARDIO	OID20328	Q16663	-8.46806
CCL15	TR20049	0.518735	Plate1	Visit 1	Active	CARDIO	OID20328	Q16663	-8.46806
CCL15	TR20116	0.184228	Plate1	Visit 1	Active	CARDIO	OID20328	Q16663	-8.46806
CCL15	TR20073	0.790916	Plate1	Visit 1	Active	CARDIO	OID20328	Q16663	-8.46806
CCL15	TR20046	0.932918	Plate2	Visit 1	Active	CARDIO	OID20328	Q16663	-8.53395
CCL15	TR20008	-1.28558	Plate2	Visit 1	Active	CARDIO	OID20328	Q16663	-8.53395
CCL15	TR20051	0.372816	Plate2	Visit 1	Active	CARDIO	OID20328	Q16663	-8.53395
CCL15	TR20053	0.0485056	Plate2	Visit 1	Active	CARDIO	OID20328	Q16663	-8.53395
CCL15	TR20004	0.227744	Plate2	Visit 1	Active	CARDIO	OID20328	Q16663	-8.53395
CCL15	TR20030	-0.025979	Plate2	Visit 1	Active	CARDIO	OID20328	Q16663	-8.53395
CCL15	TR20002	0.93997	Plate2	Visit 1	Active	CARDIO	OID20328	Q16663	-8.53395
CCL15	TR20067	0.382614	Plate2	Visit 1	Active	CARDIO	OID20328	Q16663	-8.53395
CCL15	TR20035	0.92349	Plate2	Visit 1	Active	CARDIO	OID20328	Q16663	-8.53395
CCL15	TR20006	-0.155698	Plate2	Visit 1	Active	CARDIO	OID20328	Q16663	-8.53395
CCL15	TR20112	0.549022	Plate2	Visit 1	Active	CARDIO	OID20328	Q16663	-8.53395
CCL15	TR20059	0.562807	Plate2	Visit 1	Active	CARDIO	OID20328	Q16663	-8.53395
CCL15	TR20089	0.64981	Plate4	Visit 1	Active	CARDIO	OID20328	Q16663	-8.34208
CCL15	TR20071	0.616744	Plate4	Visit 1	Active	CARDIO	OID20328	Q16663	-8.34208
CCL15	TR20010	0.846403	Plate4	Visit 1	Active	CARDIO	OID20328	Q16663	-8.34208
CCL15	TR20070	0.599175	Plate4	Visit 1	Active	CARDIO	OID20328	Q16663	-8.34208
CCL15	TR20026	0.595034	Plate4	Visit 1	Active	CARDIO	OID20328	Q16663	-8.34208
CCL15	TR20097	1.12896	Plate4	Visit 1	Active	CARDIO	OID20328	Q16663	-8.34208
CCL15	TR20074	1.42929	Plate4	Visit 1	Active	CARDIO	OID20328	Q16663	-8.34208
CCL15	TR20110	1.09599	Plate4	Visit 1	Active	CARDIO	OID20328	Q16663	-8.34208
CCL15	TR20100	0.421986	Plate4	Visit 1	Active	CARDIO	OID20328	Q16663	-8.34208
CCL15	TR20010	0.559675	Plate1	Visit 3	Active	CARDIO	OID20328	Q16663	-8.46806
CCL15	TR20085	0.132216	Plate1	Visit 3	Active	CARDIO	OID20328	Q16663	-8.46806
CCL15	TR20004	0.090573	Plate1	Visit 3	Active	CARDIO	OID20328	Q16663	-8.46806
CCL15	TR20054	0.313202	Plate1	Visit 3	Active	CARDIO	OID20328	Q16663	-8.46806
CCL15	TR20008	-0.031678	Plate1	Visit 3	Active	CARDIO	OID20328	Q16663	-8.46806
CCL15	TR20002	0.610964	Plate1	Visit 3	Active	CARDIO	OID20328	Q16663	-8.46806
CCL15	TR20059	0.875851	Plate1	Visit 3	Active	CARDIO	OID20328	Q16663	-8.46806
CCL15	TR20053	0.520673	Plate1	Visit 3	Active	CARDIO	OID20328	Q16663	-8.46806
CCL15	TR20073	0.110111	Plate1	Visit 3	Active	CARDIO	OID20328	Q16663	-8.46806
CCL15	TR20074	0.808442	Plate1	Visit 3	Active	CARDIO	OID20328	Q16663	-8.46806
CCL15	TR20035	-3.04129	Plate2	Visit 3	Active	CARDIO	OID20328	Q16663	-8.53395
CCL15	TR20071	0.317908	Plate2	Visit 3	Active	CARDIO	OID20328	Q16663	-8.53395
CCL15	TR20006	0.98009	Plate2	Visit 3	Active	CARDIO	OID20328	Q16663	-8.53395
CCL15	TR20067	0.690298	Plate2	Visit 3	Active	CARDIO	OID20328	Q16663	-8.53395
CCL15	TR20030	0.847521	Plate2	Visit 3	Active	CARDIO	OID20328	Q16663	-8.53395
CCL15	TR20046	1.10374	Plate2	Visit 3	Active	CARDIO	OID20328	Q16663	-8.53395
CCL15	TR20070	1.04901	Plate4	Visit 3	Active	CARDIO	OID20328	Q16663	-8.34208
CCL15	TR20049	-0.100063	Plate4	Visit 3	Active	CARDIO	OID20328	Q16663	-8.34208
CCL16	TR20115	-0.132642	Plate1	Visit 1	Active	CARDIO	OID20334	O15467	-8.28793
CCL16	TR20054	0.484899	Plate1	Visit 1	Active	CARDIO	OID20334	O15467	-8.28793
CCL16	TR20085	1.10102	Plate1	Visit 1	Active	CARDIO	OID20334	O15467	-8.28793
CCL16	TR20049	1.34486	Plate1	Visit 1	Active	CARDIO	OID20334	O15467	-8.28793
CCL16	TR20116	0.657119	Plate1	Visit 1	Active	CARDIO	OID20334	O15467	-8.28793
CCL16	TR20073	1.27257	Plate1	Visit 1	Active	CARDIO	OID20334	O15467	-8.28793
CCL16	TR20046	1.38599	Plate2	Visit 1	Active	CARDIO	OID20334	O15467	-7.83974
CCL16	TR20008	-0.149179	Plate2	Visit 1	Active	CARDIO	OID20334	O15467	-7.83974
CCL16	TR20051	0.0480275	Plate2	Visit 1	Active	CARDIO	OID20334	O15467	-7.83974
CCL16	TR20053	1.01407	Plate2	Visit 1	Active	CARDIO	OID20334	O15467	-7.83974
CCL16	TR20004	0.840799	Plate2	Visit 1	Active	CARDIO	OID20334	O15467	-7.83974
CCL16	TR20030	0.351479	Plate2	Visit 1	Active	CARDIO	OID20334	O15467	-7.83974
CCL16	TR20002	1.73811	Plate2	Visit 1	Active	CARDIO	OID20334	O15467	-7.83974
CCL16	TR20067	1.30554	Plate2	Visit 1	Active	CARDIO	OID20334	O15467	-7.83974
CCL16	TR20035	1.74643	Plate2	Visit 1	Active	CARDIO	OID20334	O15467	-7.83974
CCL16	TR20006	-0.258242	Plate2	Visit 1	Active	CARDIO	OID20334	O15467	-7.83974
CCL16	TR20112	0.922619	Plate2	Visit 1	Active	CARDIO	OID20334	O15467	-7.83974
CCL16	TR20059	0.581529	Plate2	Visit 1	Active	CARDIO	OID20334	O15467	-7.83974
CCL16	TR20089	1.25063	Plate4	Visit 1	Active	CARDIO	OID20334	O15467	-7.59823
CCL16	TR20071	1.56517	Plate4	Visit 1	Active	CARDIO	OID20334	O15467	-7.59823
CCL16	TR20010	2.03872	Plate4	Visit 1	Active	CARDIO	OID20334	O15467	-7.59823
CCL16	TR20070	1.81557	Plate4	Visit 1	Active	CARDIO	OID20334	O15467	-7.59823
CCL16	TR20026	1.30425	Plate4	Visit 1	Active	CARDIO	OID20334	O15467	-7.59823
CCL16	TR20097	1.99833	Plate4	Visit 1	Active	CARDIO	OID20334	O15467	-7.59823
CCL16	TR20074	-0.176817	Plate4	Visit 1	Active	CARDIO	OID20334	O15467	-7.59823
CCL16	TR20110	1.10115	Plate4	Visit 1	Active	CARDIO	OID20334	O15467	-7.59823
CCL16	TR20100	1.27955	Plate4	Visit 1	Active	CARDIO	OID20334	O15467	-7.59823
CCL16	TR20010	1.63915	Plate1	Visit 3	Active	CARDIO	OID20334	O15467	-8.28793
CCL16	TR20085	0.623704	Plate1	Visit 3	Active	CARDIO	OID20334	O15467	-8.28793
CCL16	TR20004	0.992472	Plate1	Visit 3	Active	CARDIO	OID20334	O15467	-8.28793
CCL16	TR20054	0.61473	Plate1	Visit 3	Active	CARDIO	OID20334	O15467	-8.28793
CCL16	TR20008	1.29291	Plate1	Visit 3	Active	CARDIO	OID20334	O15467	-8.28793
CCL16	TR20002	1.27948	Plate1	Visit 3	Active	CARDIO	OID20334	O15467	-8.28793
CCL16	TR20059	1.16743	Plate1	Visit 3	Active	CARDIO	OID20334	O15467	-8.28793
CCL16	TR20053	1.3175	Plate1	Visit 3	Active	CARDIO	OID20334	O15467	-8.28793
CCL16	TR20073	0.369817	Plate1	Visit 3	Active	CARDIO	OID20334	O15467	-8.28793
CCL16	TR20074	-0.86099	Plate1	Visit 3	Active	CARDIO	OID20334	O15467	-8.28793
CCL16	TR20035	-2.46568	Plate2	Visit 3	Active	CARDIO	OID20334	O15467	-7.83974
CCL16	TR20071	0.765162	Plate2	Visit 3	Active	CARDIO	OID20334	O15467	-7.83974
CCL16	TR20006	1.16959	Plate2	Visit 3	Active	CARDIO	OID20334	O15467	-7.83974
CCL16	TR20067	1.09897	Plate2	Visit 3	Active	CARDIO	OID20334	O15467	-7.83974
CCL16	TR20030	1.30683	Plate2	Visit 3	Active	CARDIO	OID20334	O15467	-7.83974
CCL16	TR20046	1.55257	Plate2	Visit 3	Active	CARDIO	OID20334	O15467	-7.83974
CCL16	TR20070	1.91047	Plate4	Visit 3	Active	CARDIO	OID20334	O15467	-7.59823
CCL16	TR20049	1.19926	Plate4	Visit 3	Active	CARDIO	OID20334	O15467	-7.59823
CCL18	TR20115	-0.687675	Plate1	Visit 1	Active	CARDIO	OID20395	P55774	-8.07993
CCL18	TR20054	0.786427	Plate1	Visit 1	Active	CARDIO	OID20395	P55774	-8.07993
CCL18	TR20085	1.06103	Plate1	Visit 1	Active	CARDIO	OID20395	P55774	-8.07993
CCL18	TR20049	-0.201444	Plate1	Visit 1	Active	CARDIO	OID20395	P55774	-8.07993
CCL18	TR20116	0.956606	Plate1	Visit 1	Active	CARDIO	OID20395	P55774	-8.07993
CCL18	TR20073	1.31005	Plate1	Visit 1	Active	CARDIO	OID20395	P55774	-8.07993
CCL18	TR20046	0.823262	Plate2	Visit 1	Active	CARDIO	OID20395	P55774	-8.40987
CCL18	TR20008	0.284287	Plate2	Visit 1	Active	CARDIO	OID20395	P55774	-8.40987
CCL18	TR20051	1.33756	Plate2	Visit 1	Active	CARDIO	OID20395	P55774	-8.40987
CCL18	TR20053	0.993783	Plate2	Visit 1	Active	CARDIO	OID20395	P55774	-8.40987
CCL18	TR20004	0.636143	Plate2	Visit 1	Active	CARDIO	OID20395	P55774	-8.40987
CCL18	TR20030	0.558084	Plate2	Visit 1	Active	CARDIO	OID20395	P55774	-8.40987
CCL18	TR20002	1.20268	Plate2	Visit 1	Active	CARDIO	OID20395	P55774	-8.40987
CCL18	TR20067	0.561566	Plate2	Visit 1	Active	CARDIO	OID20395	P55774	-8.40987
CCL18	TR20035	1.0129	Plate2	Visit 1	Active	CARDIO	OID20395	P55774	-8.40987
CCL18	TR20006	-0.304155	Plate2	Visit 1	Active	CARDIO	OID20395	P55774	-8.40987
CCL18	TR20112	1.29133	Plate2	Visit 1	Active	CARDIO	OID20395	P55774	-8.40987
CCL18	TR20059	1.13361	Plate2	Visit 1	Active	CARDIO	OID20395	P55774	-8.40987
CCL18	TR20089	0.689737	Plate4	Visit 1	Active	CARDIO	OID20395	P55774	-8.01274
CCL18	TR20071	1.08845	Plate4	Visit 1	Active	CARDIO	OID20395	P55774	-8.01274
CCL18	TR20010	1.74435	Plate4	Visit 1	Active	CARDIO	OID20395	P55774	-8.01274
CCL18	TR20070	1.62202	Plate4	Visit 1	Active	CARDIO	OID20395	P55774	-8.01274
CCL18	TR20026	1.51621	Plate4	Visit 1	Active	CARDIO	OID20395	P55774	-8.01274
CCL18	TR20097	0.797998	Plate4	Visit 1	Active	CARDIO	OID20395	P55774	-8.01274
CCL18	TR20074	1.57629	Plate4	Visit 1	Active	CARDIO	OID20395	P55774	-8.01274
CCL18	TR20110	1.48231	Plate4	Visit 1	Active	CARDIO	OID20395	P55774	-8.01274
CCL18	TR20100	1.44584	Plate4	Visit 1	Active	CARDIO	OID20395	P55774	-8.01274
CCL18	TR20010	1.14443	Plate1	Visit 3	Active	CARDIO	OID20395	P55774	-8.07993
CCL18	TR20085	1.15619	Plate1	Visit 3	Active	CARDIO	OID20395	P55774	-8.07993
CCL18	TR20004	0.220502	Plate1	Visit 3	Active	CARDIO	OID20395	P55774	-8.07993
CCL18	TR20054	0.792592	Plate1	Visit 3	Active	CARDIO	OID20395	P55774	-8.07993
CCL18	TR20008	1.47731	Plate1	Visit 3	Active	CARDIO	OID20395	P55774	-8.07993
CCL18	TR20002	0.562869	Plate1	Visit 3	Active	CARDIO	OID20395	P55774	-8.07993
CCL18	TR20059	1.19538	Plate1	Visit 3	Active	CARDIO	OID20395	P55774	-8.07993
CCL18	TR20053	1.39266	Plate1	Visit 3	Active	CARDIO	OID20395	P55774	-8.07993
CCL18	TR20073	0.787256	Plate1	Visit 3	Active	CARDIO	OID20395	P55774	-8.07993
CCL18	TR20074	0.824595	Plate1	Visit 3	Active	CARDIO	OID20395	P55774	-8.07993
CCL18	TR20035	-2.52412	Plate2	Visit 3	Active	CARDIO	OID20395	P55774	-8.40987
CCL18	TR20071	1.07802	Plate2	Visit 3	Active	CARDIO	OID20395	P55774	-8.40987
CCL18	TR20006	0.814665	Plate2	Visit 3	Active	CARDIO	OID20395	P55774	-8.40987
CCL18	TR20067	1.24668	Plate2	Visit 3	Active	CARDIO	OID20395	P55774	-8.40987
CCL18	TR20030	1.403	Plate2	Visit 3	Active	CARDIO	OID20395	P55774	-8.40987
CCL18	TR20046	0.642201	Plate2	Visit 3	Active	CARDIO	OID20395	P55774	-8.40987
CCL18	TR20070	1.83693	Plate4	Visit 3	Active	CARDIO	OID20395	P55774	-8.01274
CCL18	TR20049	-0.326371	Plate4	Visit 3	Active	CARDIO	OID20395	P55774	-8.01274
CCL27	TR20115	-0.474402	Plate1	Visit 1	Active	CARDIO	OID20121	Q9Y4X3	-3.69698
CCL27	TR20054	1.77004	Plate1	Visit 1	Active	CARDIO	OID20121	Q9Y4X3	-3.69698
CCL27	TR20085	2.46872	Plate1	Visit 1	Active	CARDIO	OID20121	Q9Y4X3	-3.69698
CCL27	TR20049	2.43649	Plate1	Visit 1	Active	CARDIO	OID20121	Q9Y4X3	-3.69698
CCL27	TR20116	2.09567	Plate1	Visit 1	Active	CARDIO	OID20121	Q9Y4X3	-3.69698
CCL27	TR20073	1.84976	Plate1	Visit 1	Active	CARDIO	OID20121	Q9Y4X3	-3.69698
CCL27	TR20046	1.68293	Plate2	Visit 1	Active	CARDIO	OID20121	Q9Y4X3	-3.85212
CCL27	TR20008	-0.316059	Plate2	Visit 1	Active	CARDIO	OID20121	Q9Y4X3	-3.85212
CCL27	TR20051	1.66597	Plate2	Visit 1	Active	CARDIO	OID20121	Q9Y4X3	-3.85212
CCL27	TR20053	1.78564	Plate2	Visit 1	Active	CARDIO	OID20121	Q9Y4X3	-3.85212
CCL27	TR20004	1.54799	Plate2	Visit 1	Active	CARDIO	OID20121	Q9Y4X3	-3.85212
CCL27	TR20030	1.64831	Plate2	Visit 1	Active	CARDIO	OID20121	Q9Y4X3	-3.85212
CCL27	TR20002	2.56122	Plate2	Visit 1	Active	CARDIO	OID20121	Q9Y4X3	-3.85212
CCL27	TR20067	2.00737	Plate2	Visit 1	Active	CARDIO	OID20121	Q9Y4X3	-3.85212
CCL27	TR20035	2.16516	Plate2	Visit 1	Active	CARDIO	OID20121	Q9Y4X3	-3.85212
CCL27	TR20006	-0.681804	Plate2	Visit 1	Active	CARDIO	OID20121	Q9Y4X3	-3.85212
CCL27	TR20112	2.50676	Plate2	Visit 1	Active	CARDIO	OID20121	Q9Y4X3	-3.85212
CCL27	TR20059	0.854089	Plate2	Visit 1	Active	CARDIO	OID20121	Q9Y4X3	-3.85212
CCL27	TR20089	2.5784	Plate4	Visit 1	Active	CARDIO	OID20121	Q9Y4X3	-3.6557
CCL27	TR20071	1.84692	Plate4	Visit 1	Active	CARDIO	OID20121	Q9Y4X3	-3.6557
CCL27	TR20010	1.68894	Plate4	Visit 1	Active	CARDIO	OID20121	Q9Y4X3	-3.6557
CCL27	TR20070	1.68138	Plate4	Visit 1	Active	CARDIO	OID20121	Q9Y4X3	-3.6557
CCL27	TR20026	2.52487	Plate4	Visit 1	Active	CARDIO	OID20121	Q9Y4X3	-3.6557
CCL27	TR20097	2.58294	Plate4	Visit 1	Active	CARDIO	OID20121	Q9Y4X3	-3.6557
CCL27	TR20074	2.02216	Plate4	Visit 1	Active	CARDIO	OID20121	Q9Y4X3	-3.6557
CCL27	TR20110	3.13592	Plate4	Visit 1	Active	CARDIO	OID20121	Q9Y4X3	-3.6557
CCL27	TR20100	2.25409	Plate4	Visit 1	Active	CARDIO	OID20121	Q9Y4X3	-3.6557
CCL27	TR20010	1.63177	Plate1	Visit 3	Active	CARDIO	OID20121	Q9Y4X3	-3.69698
CCL27	TR20085	2.01537	Plate1	Visit 3	Active	CARDIO	OID20121	Q9Y4X3	-3.69698
CCL27	TR20004	1.5644	Plate1	Visit 3	Active	CARDIO	OID20121	Q9Y4X3	-3.69698
CCL27	TR20054	1.53825	Plate1	Visit 3	Active	CARDIO	OID20121	Q9Y4X3	-3.69698
CCL27	TR20008	0.98818	Plate1	Visit 3	Active	CARDIO	OID20121	Q9Y4X3	-3.69698
CCL27	TR20002	2.12941	Plate1	Visit 3	Active	CARDIO	OID20121	Q9Y4X3	-3.69698
CCL27	TR20059	1.28136	Plate1	Visit 3	Active	CARDIO	OID20121	Q9Y4X3	-3.69698
CCL27	TR20053	3.20319	Plate1	Visit 3	Active	CARDIO	OID20121	Q9Y4X3	-3.69698
CCL27	TR20073	1.61513	Plate1	Visit 3	Active	CARDIO	OID20121	Q9Y4X3	-3.69698
CCL27	TR20074	1.80768	Plate1	Visit 3	Active	CARDIO	OID20121	Q9Y4X3	-3.69698
CCL27	TR20035	-2.26829	Plate2	Visit 3	Active	CARDIO	OID20121	Q9Y4X3	-3.85212
CCL27	TR20071	1.20744	Plate2	Visit 3	Active	CARDIO	OID20121	Q9Y4X3	-3.85212
CCL27	TR20006	1.665	Plate2	Visit 3	Active	CARDIO	OID20121	Q9Y4X3	-3.85212
CCL27	TR20067	2.66119	Plate2	Visit 3	Active	CARDIO	OID20121	Q9Y4X3	-3.85212
CCL27	TR20030	2.84332	Plate2	Visit 3	Active	CARDIO	OID20121	Q9Y4X3	-3.85212
CCL27	TR20046	1.978	Plate2	Visit 3	Active	CARDIO	OID20121	Q9Y4X3	-3.85212
CCL27	TR20070	1.88657	Plate4	Visit 3	Active	CARDIO	OID20121	Q9Y4X3	-3.6557
CCL27	TR20049	1.81245	Plate4	Visit 3	Active	CARDIO	OID20121	Q9Y4X3	-3.6557
CCL5	TR20115	1.49684	Plate1	Visit 1	Active	CARDIO	OID20412	P13501	-3.58805
CCL5	TR20054	3.92878	Plate1	Visit 1	Active	CARDIO	OID20412	P13501	-3.58805
CCL5	TR20085	3.93224	Plate1	Visit 1	Active	CARDIO	OID20412	P13501	-3.58805
CCL5	TR20049	5.10502	Plate1	Visit 1	Active	CARDIO	OID20412	P13501	-3.58805
CCL5	TR20116	5.33906	Plate1	Visit 1	Active	CARDIO	OID20412	P13501	-3.58805
CCL5	TR20073	2.59417	Plate1	Visit 1	Active	CARDIO	OID20412	P13501	-3.58805
CCL5	TR20046	5.31359	Plate2	Visit 1	Active	CARDIO	OID20412	P13501	-2.74172
CCL5	TR20008	2.06692	Plate2	Visit 1	Active	CARDIO	OID20412	P13501	-2.74172
CCL5	TR20051	3.50261	Plate2	Visit 1	Active	CARDIO	OID20412	P13501	-2.74172
CCL5	TR20053	4.07714	Plate2	Visit 1	Active	CARDIO	OID20412	P13501	-2.74172
CCL5	TR20004	3.85894	Plate2	Visit 1	Active	CARDIO	OID20412	P13501	-2.74172
CCL5	TR20030	0.280723	Plate2	Visit 1	Active	CARDIO	OID20412	P13501	-2.74172
CCL5	TR20002	2.07495	Plate2	Visit 1	Active	CARDIO	OID20412	P13501	-2.74172
CCL5	TR20067	3.78947	Plate2	Visit 1	Active	CARDIO	OID20412	P13501	-2.74172
CCL5	TR20035	1.76654	Plate2	Visit 1	Active	CARDIO	OID20412	P13501	-2.74172
CCL5	TR20006	0.0118146	Plate2	Visit 1	Active	CARDIO	OID20412	P13501	-2.74172
CCL5	TR20112	0.725469	Plate2	Visit 1	Active	CARDIO	OID20412	P13501	-2.74172
CCL5	TR20059	1.38833	Plate2	Visit 1	Active	CARDIO	OID20412	P13501	-2.74172
CCL5	TR20089	1.68041	Plate4	Visit 1	Active	CARDIO	OID20412	P13501	-2.3764
CCL5	TR20071	4.83069	Plate4	Visit 1	Active	CARDIO	OID20412	P13501	-2.3764
CCL5	TR20010	4.15445	Plate4	Visit 1	Active	CARDIO	OID20412	P13501	-2.3764
CCL5	TR20070	2.45477	Plate4	Visit 1	Active	CARDIO	OID20412	P13501	-2.3764
CCL5	TR20026	2.86364	Plate4	Visit 1	Active	CARDIO	OID20412	P13501	-2.3764
CCL5	TR20097	5.05734	Plate4	Visit 1	Active	CARDIO	OID20412	P13501	-2.3764
CCL5	TR20074	3.51249	Plate4	Visit 1	Active	CARDIO	OID20412	P13501	-2.3764
CCL5	TR20110	3.46571	Plate4	Visit 1	Active	CARDIO	OID20412	P13501	-2.3764
CCL5	TR20100	4.02512	Plate4	Visit 1	Active	CARDIO	OID20412	P13501	-2.3764
CCL5	TR20010	3.96711	Plate1	Visit 3	Active	CARDIO	OID20412	P13501	-3.58805
CCL5	TR20085	2.6544	Plate1	Visit 3	Active	CARDIO	OID20412	P13501	-3.58805
CCL5	TR20004	4.11546	Plate1	Visit 3	Active	CARDIO	OID20412	P13501	-3.58805
CCL5	TR20054	3.93127	Plate1	Visit 3	Active	CARDIO	OID20412	P13501	-3.58805
CCL5	TR20008	5.34628	Plate1	Visit 3	Active	CARDIO	OID20412	P13501	-3.58805
CCL5	TR20002	1.51915	Plate1	Visit 3	Active	CARDIO	OID20412	P13501	-3.58805
CCL5	TR20059	1.4636	Plate1	Visit 3	Active	CARDIO	OID20412	P13501	-3.58805
CCL5	TR20053	5.39613	Plate1	Visit 3	Active	CARDIO	OID20412	P13501	-3.58805
CCL5	TR20073	1.65419	Plate1	Visit 3	Active	CARDIO	OID20412	P13501	-3.58805
CCL5	TR20074	1.90953	Plate1	Visit 3	Active	CARDIO	OID20412	P13501	-3.58805
CCL5	TR20035	-0.0027957	Plate2	Visit 3	Active	CARDIO	OID20412	P13501	-2.74172
CCL5	TR20071	2.75975	Plate2	Visit 3	Active	CARDIO	OID20412	P13501	-2.74172
CCL5	TR20006	3.7094	Plate2	Visit 3	Active	CARDIO	OID20412	P13501	-2.74172
CCL5	TR20067	2.63763	Plate2	Visit 3	Active	CARDIO	OID20412	P13501	-2.74172
CCL5	TR20030	3.08709	Plate2	Visit 3	Active	CARDIO	OID20412	P13501	-2.74172
CCL5	TR20046	3.41434	Plate2	Visit 3	Active	CARDIO	OID20412	P13501	-2.74172
CCL5	TR20070	2.35751	Plate4	Visit 3	Active	CARDIO	OID20412	P13501	-2.3764
CCL5	TR20049	4.17138	Plate4	Visit 3	Active	CARDIO	OID20412	P13501	-2.3764
CCN3	TR20115	-2.15916	Plate1	Visit 1	Active	CARDIO	OID20299	P48745	-6.43878
CCN3	TR20054	-0.0086259	Plate1	Visit 1	Active	CARDIO	OID20299	P48745	-6.43878
CCN3	TR20085	0.215353	Plate1	Visit 1	Active	CARDIO	OID20299	P48745	-6.43878
CCN3	TR20049	0.819566	Plate1	Visit 1	Active	CARDIO	OID20299	P48745	-6.43878
CCN3	TR20116	-0.452642	Plate1	Visit 1	Active	CARDIO	OID20299	P48745	-6.43878
CCN3	TR20073	0.107396	Plate1	Visit 1	Active	CARDIO	OID20299	P48745	-6.43878
CCN3	TR20046	-0.339835	Plate2	Visit 1	Active	CARDIO	OID20299	P48745	-6.08597
CCN3	TR20008	-0.293418	Plate2	Visit 1	Active	CARDIO	OID20299	P48745	-6.08597
CCN3	TR20051	-0.183039	Plate2	Visit 1	Active	CARDIO	OID20299	P48745	-6.08597
CCN3	TR20053	0.048599	Plate2	Visit 1	Active	CARDIO	OID20299	P48745	-6.08597
CCN3	TR20004	0.0395202	Plate2	Visit 1	Active	CARDIO	OID20299	P48745	-6.08597
CCN3	TR20030	0.0285261	Plate2	Visit 1	Active	CARDIO	OID20299	P48745	-6.08597
CCN3	TR20002	0.612588	Plate2	Visit 1	Active	CARDIO	OID20299	P48745	-6.08597
CCN3	TR20067	-0.0721491	Plate2	Visit 1	Active	CARDIO	OID20299	P48745	-6.08597
CCN3	TR20035	0.559265	Plate2	Visit 1	Active	CARDIO	OID20299	P48745	-6.08597
CCN3	TR20006	-1.46222	Plate2	Visit 1	Active	CARDIO	OID20299	P48745	-6.08597
CCN3	TR20112	-1.35723	Plate2	Visit 1	Active	CARDIO	OID20299	P48745	-6.08597
CCN3	TR20059	-0.658464	Plate2	Visit 1	Active	CARDIO	OID20299	P48745	-6.08597
CCN3	TR20089	0.54421	Plate4	Visit 1	Active	CARDIO	OID20299	P48745	-6.13261
CCN3	TR20071	0.900792	Plate4	Visit 1	Active	CARDIO	OID20299	P48745	-6.13261
CCN3	TR20010	1.45991	Plate4	Visit 1	Active	CARDIO	OID20299	P48745	-6.13261
CCN3	TR20070	0.62418	Plate4	Visit 1	Active	CARDIO	OID20299	P48745	-6.13261
CCN3	TR20026	0.660764	Plate4	Visit 1	Active	CARDIO	OID20299	P48745	-6.13261
CCN3	TR20097	1.47937	Plate4	Visit 1	Active	CARDIO	OID20299	P48745	-6.13261
CCN3	TR20074	0.638681	Plate4	Visit 1	Active	CARDIO	OID20299	P48745	-6.13261
CCN3	TR20110	0.550977	Plate4	Visit 1	Active	CARDIO	OID20299	P48745	-6.13261
CCN3	TR20100	2.33381	Plate4	Visit 1	Active	CARDIO	OID20299	P48745	-6.13261
CCN3	TR20010	0.885832	Plate1	Visit 3	Active	CARDIO	OID20299	P48745	-6.43878
CCN3	TR20085	0.0479559	Plate1	Visit 3	Active	CARDIO	OID20299	P48745	-6.43878
CCN3	TR20004	-0.0490179	Plate1	Visit 3	Active	CARDIO	OID20299	P48745	-6.43878
CCN3	TR20054	0.30992	Plate1	Visit 3	Active	CARDIO	OID20299	P48745	-6.43878
CCN3	TR20008	0.634018	Plate1	Visit 3	Active	CARDIO	OID20299	P48745	-6.43878
CCN3	TR20002	0.421523	Plate1	Visit 3	Active	CARDIO	OID20299	P48745	-6.43878
CCN3	TR20059	-0.444969	Plate1	Visit 3	Active	CARDIO	OID20299	P48745	-6.43878
CCN3	TR20053	0.0895242	Plate1	Visit 3	Active	CARDIO	OID20299	P48745	-6.43878
CCN3	TR20073	-0.464022	Plate1	Visit 3	Active	CARDIO	OID20299	P48745	-6.43878
CCN3	TR20074	0.495536	Plate1	Visit 3	Active	CARDIO	OID20299	P48745	-6.43878
CCN3	TR20035	-2.81007	Plate2	Visit 3	Active	CARDIO	OID20299	P48745	-6.08597
CCN3	TR20071	0.897877	Plate2	Visit 3	Active	CARDIO	OID20299	P48745	-6.08597
CCN3	TR20006	-0.287095	Plate2	Visit 3	Active	CARDIO	OID20299	P48745	-6.08597
CCN3	TR20067	0.310306	Plate2	Visit 3	Active	CARDIO	OID20299	P48745	-6.08597
CCN3	TR20030	0.36196	Plate2	Visit 3	Active	CARDIO	OID20299	P48745	-6.08597
CCN3	TR20046	-0.233641	Plate2	Visit 3	Active	CARDIO	OID20299	P48745	-6.08597
CCN3	TR20070	0.510012	Plate4	Visit 3	Active	CARDIO	OID20299	P48745	-6.13261
CCN3	TR20049	0.742406	Plate4	Visit 3	Active	CARDIO	OID20299	P48745	-6.13261
CD14	TR20115	-2.35304	Plate1	Visit 1	Active	CARDIO	OID20378	P08571	-9.4383
CD14	TR20054	0.777991	Plate1	Visit 1	Active	CARDIO	OID20378	P08571	-9.4383
CD14	TR20085	1.42311	Plate1	Visit 1	Active	CARDIO	OID20378	P08571	-9.4383
CD14	TR20049	0.279945	Plate1	Visit 1	Active	CARDIO	OID20378	P08571	-9.4383
CD14	TR20116	0.191432	Plate1	Visit 1	Active	CARDIO	OID20378	P08571	-9.4383
CD14	TR20073	2.2469	Plate1	Visit 1	Active	CARDIO	OID20378	P08571	-9.4383
CD14	TR20046	1.30303	Plate2	Visit 1	Active	CARDIO	OID20378	P08571	-8.93395
CD14	TR20008	-1.67853	Plate2	Visit 1	Active	CARDIO	OID20378	P08571	-8.93395
CD14	TR20051	1.34046	Plate2	Visit 1	Active	CARDIO	OID20378	P08571	-8.93395
CD14	TR20053	1.403	Plate2	Visit 1	Active	CARDIO	OID20378	P08571	-8.93395
CD14	TR20004	1.33505	Plate2	Visit 1	Active	CARDIO	OID20378	P08571	-8.93395
CD14	TR20030	0.819648	Plate2	Visit 1	Active	CARDIO	OID20378	P08571	-8.93395
CD14	TR20002	0.932768	Plate2	Visit 1	Active	CARDIO	OID20378	P08571	-8.93395
CD14	TR20067	1.0192	Plate2	Visit 1	Active	CARDIO	OID20378	P08571	-8.93395
CD14	TR20035	1.65335	Plate2	Visit 1	Active	CARDIO	OID20378	P08571	-8.93395
CD14	TR20006	-1.51774	Plate2	Visit 1	Active	CARDIO	OID20378	P08571	-8.93395
CD14	TR20112	1.17711	Plate2	Visit 1	Active	CARDIO	OID20378	P08571	-8.93395
CD14	TR20059	0.949893	Plate2	Visit 1	Active	CARDIO	OID20378	P08571	-8.93395
CD14	TR20089	0.780856	Plate4	Visit 1	Active	CARDIO	OID20378	P08571	-8.68709
CD14	TR20071	1.54395	Plate4	Visit 1	Active	CARDIO	OID20378	P08571	-8.68709
CD14	TR20010	0.250565	Plate4	Visit 1	Active	CARDIO	OID20378	P08571	-8.68709
CD14	TR20070	0.867896	Plate4	Visit 1	Active	CARDIO	OID20378	P08571	-8.68709
CD14	TR20026	0.621944	Plate4	Visit 1	Active	CARDIO	OID20378	P08571	-8.68709
CD14	TR20097	1.23221	Plate4	Visit 1	Active	CARDIO	OID20378	P08571	-8.68709
CD14	TR20074	0.590678	Plate4	Visit 1	Active	CARDIO	OID20378	P08571	-8.68709
CD14	TR20110	1.39425	Plate4	Visit 1	Active	CARDIO	OID20378	P08571	-8.68709
CD14	TR20100	0.473896	Plate4	Visit 1	Active	CARDIO	OID20378	P08571	-8.68709
CD14	TR20010	0.456774	Plate1	Visit 3	Active	CARDIO	OID20378	P08571	-9.4383
CD14	TR20085	0.800558	Plate1	Visit 3	Active	CARDIO	OID20378	P08571	-9.4383
CD14	TR20004	0.509563	Plate1	Visit 3	Active	CARDIO	OID20378	P08571	-9.4383
CD14	TR20054	1.26478	Plate1	Visit 3	Active	CARDIO	OID20378	P08571	-9.4383
CD14	TR20008	0.894695	Plate1	Visit 3	Active	CARDIO	OID20378	P08571	-9.4383
CD14	TR20002	0.238706	Plate1	Visit 3	Active	CARDIO	OID20378	P08571	-9.4383
CD14	TR20059	0.94421	Plate1	Visit 3	Active	CARDIO	OID20378	P08571	-9.4383
CD14	TR20053	1.8394	Plate1	Visit 3	Active	CARDIO	OID20378	P08571	-9.4383
CD14	TR20073	0.916074	Plate1	Visit 3	Active	CARDIO	OID20378	P08571	-9.4383
CD14	TR20074	0.844829	Plate1	Visit 3	Active	CARDIO	OID20378	P08571	-9.4383
CD14	TR20035	-4.52794	Plate2	Visit 3	Active	CARDIO	OID20378	P08571	-8.93395
CD14	TR20071	1.31542	Plate2	Visit 3	Active	CARDIO	OID20378	P08571	-8.93395
CD14	TR20006	0.713579	Plate2	Visit 3	Active	CARDIO	OID20378	P08571	-8.93395
CD14	TR20067	1.69987	Plate2	Visit 3	Active	CARDIO	OID20378	P08571	-8.93395
CD14	TR20030	2.49035	Plate2	Visit 3	Active	CARDIO	OID20378	P08571	-8.93395
CD14	TR20046	0.866343	Plate2	Visit 3	Active	CARDIO	OID20378	P08571	-8.93395
CD14	TR20070	1.25449	Plate4	Visit 3	Active	CARDIO	OID20378	P08571	-8.68709
CD14	TR20049	-0.405905	Plate4	Visit 3	Active	CARDIO	OID20378	P08571	-8.68709
CD163	TR20115	-1.31524	Plate1	Visit 1	Active	CARDIO	OID20360	Q86VB7	-5.29026
CD163	TR20054	-0.618685	Plate1	Visit 1	Active	CARDIO	OID20360	Q86VB7	-5.29026
CD163	TR20085	-0.131303	Plate1	Visit 1	Active	CARDIO	OID20360	Q86VB7	-5.29026
CD163	TR20049	0.185893	Plate1	Visit 1	Active	CARDIO	OID20360	Q86VB7	-5.29026
CD163	TR20116	-0.45389	Plate1	Visit 1	Active	CARDIO	OID20360	Q86VB7	-5.29026
CD163	TR20073	0.300935	Plate1	Visit 1	Active	CARDIO	OID20360	Q86VB7	-5.29026
CD163	TR20046	0.988869	Plate2	Visit 1	Active	CARDIO	OID20360	Q86VB7	-5.8536
CD163	TR20008	-1.11155	Plate2	Visit 1	Active	CARDIO	OID20360	Q86VB7	-5.8536
CD163	TR20051	0.701445	Plate2	Visit 1	Active	CARDIO	OID20360	Q86VB7	-5.8536
CD163	TR20053	0.145597	Plate2	Visit 1	Active	CARDIO	OID20360	Q86VB7	-5.8536
CD163	TR20004	0.942739	Plate2	Visit 1	Active	CARDIO	OID20360	Q86VB7	-5.8536
CD163	TR20030	-0.139763	Plate2	Visit 1	Active	CARDIO	OID20360	Q86VB7	-5.8536
CD163	TR20002	0.501296	Plate2	Visit 1	Active	CARDIO	OID20360	Q86VB7	-5.8536
CD163	TR20067	-1.05939	Plate2	Visit 1	Active	CARDIO	OID20360	Q86VB7	-5.8536
CD163	TR20035	0.730824	Plate2	Visit 1	Active	CARDIO	OID20360	Q86VB7	-5.8536
CD163	TR20006	-1.18903	Plate2	Visit 1	Active	CARDIO	OID20360	Q86VB7	-5.8536
CD163	TR20112	-0.0719832	Plate2	Visit 1	Active	CARDIO	OID20360	Q86VB7	-5.8536
CD163	TR20059	-0.120492	Plate2	Visit 1	Active	CARDIO	OID20360	Q86VB7	-5.8536
CD163	TR20089	-0.272143	Plate4	Visit 1	Active	CARDIO	OID20360	Q86VB7	-5.63586
CD163	TR20071	-0.0113075	Plate4	Visit 1	Active	CARDIO	OID20360	Q86VB7	-5.63586
CD163	TR20010	0.292838	Plate4	Visit 1	Active	CARDIO	OID20360	Q86VB7	-5.63586
CD163	TR20070	-0.143185	Plate4	Visit 1	Active	CARDIO	OID20360	Q86VB7	-5.63586
CD163	TR20026	0.0569618	Plate4	Visit 1	Active	CARDIO	OID20360	Q86VB7	-5.63586
CD163	TR20097	0.516359	Plate4	Visit 1	Active	CARDIO	OID20360	Q86VB7	-5.63586
CD163	TR20074	1.03579	Plate4	Visit 1	Active	CARDIO	OID20360	Q86VB7	-5.63586
CD163	TR20110	0.0303026	Plate4	Visit 1	Active	CARDIO	OID20360	Q86VB7	-5.63586
CD163	TR20100	-0.292818	Plate4	Visit 1	Active	CARDIO	OID20360	Q86VB7	-5.63586
CD163	TR20010	0.182584	Plate1	Visit 3	Active	CARDIO	OID20360	Q86VB7	-5.29026
CD163	TR20085	-0.441465	Plate1	Visit 3	Active	CARDIO	OID20360	Q86VB7	-5.29026
CD163	TR20004	0.627629	Plate1	Visit 3	Active	CARDIO	OID20360	Q86VB7	-5.29026
CD163	TR20054	-0.293237	Plate1	Visit 3	Active	CARDIO	OID20360	Q86VB7	-5.29026
CD163	TR20008	0.490411	Plate1	Visit 3	Active	CARDIO	OID20360	Q86VB7	-5.29026
CD163	TR20002	0.518003	Plate1	Visit 3	Active	CARDIO	OID20360	Q86VB7	-5.29026
CD163	TR20059	0.325415	Plate1	Visit 3	Active	CARDIO	OID20360	Q86VB7	-5.29026
CD163	TR20053	0.539577	Plate1	Visit 3	Active	CARDIO	OID20360	Q86VB7	-5.29026
CD163	TR20073	-0.0612418	Plate1	Visit 3	Active	CARDIO	OID20360	Q86VB7	-5.29026
CD163	TR20074	0.771672	Plate1	Visit 3	Active	CARDIO	OID20360	Q86VB7	-5.29026
CD163	TR20035	-2.66929	Plate2	Visit 3	Active	CARDIO	OID20360	Q86VB7	-5.8536
CD163	TR20071	0.54858	Plate2	Visit 3	Active	CARDIO	OID20360	Q86VB7	-5.8536
CD163	TR20006	0.00592789	Plate2	Visit 3	Active	CARDIO	OID20360	Q86VB7	-5.8536
CD163	TR20067	-0.402046	Plate2	Visit 3	Active	CARDIO	OID20360	Q86VB7	-5.8536
CD163	TR20030	0.830537	Plate2	Visit 3	Active	CARDIO	OID20360	Q86VB7	-5.8536
CD163	TR20046	0.52456	Plate2	Visit 3	Active	CARDIO	OID20360	Q86VB7	-5.8536
CD163	TR20070	0.40147	Plate4	Visit 3	Active	CARDIO	OID20360	Q86VB7	-5.63586
CD163	TR20049	0.10726	Plate4	Visit 3	Active	CARDIO	OID20360	Q86VB7	-5.63586
CD209	TR20115	-1.49688	Plate1	Visit 1	Active	CARDIO	OID20262	Q9NNX6	-6.99177
CD209	TR20054	-0.923014	Plate1	Visit 1	Active	CARDIO	OID20262	Q9NNX6	-6.99177
CD209	TR20085	-0.826678	Plate1	Visit 1	Active	CARDIO	OID20262	Q9NNX6	-6.99177
CD209	TR20049	0.0700856	Plate1	Visit 1	Active	CARDIO	OID20262	Q9NNX6	-6.99177
CD209	TR20116	-1.12473	Plate1	Visit 1	Active	CARDIO	OID20262	Q9NNX6	-6.99177
CD209	TR20073	-0.224363	Plate1	Visit 1	Active	CARDIO	OID20262	Q9NNX6	-6.99177
CD209	TR20046	-0.988193	Plate2	Visit 1	Active	CARDIO	OID20262	Q9NNX6	-7.18629
CD209	TR20008	-2.10924	Plate2	Visit 1	Active	CARDIO	OID20262	Q9NNX6	-7.18629
CD209	TR20051	0.176071	Plate2	Visit 1	Active	CARDIO	OID20262	Q9NNX6	-7.18629
CD209	TR20053	-0.9646	Plate2	Visit 1	Active	CARDIO	OID20262	Q9NNX6	-7.18629
CD209	TR20004	-0.173104	Plate2	Visit 1	Active	CARDIO	OID20262	Q9NNX6	-7.18629
CD209	TR20030	-0.282754	Plate2	Visit 1	Active	CARDIO	OID20262	Q9NNX6	-7.18629
CD209	TR20002	-0.2118	Plate2	Visit 1	Active	CARDIO	OID20262	Q9NNX6	-7.18629
CD209	TR20067	-1.18209	Plate2	Visit 1	Active	CARDIO	OID20262	Q9NNX6	-7.18629
CD209	TR20035	-0.18816	Plate2	Visit 1	Active	CARDIO	OID20262	Q9NNX6	-7.18629
CD209	TR20006	-1.68667	Plate2	Visit 1	Active	CARDIO	OID20262	Q9NNX6	-7.18629
CD209	TR20112	-1.16509	Plate2	Visit 1	Active	CARDIO	OID20262	Q9NNX6	-7.18629
CD209	TR20059	-0.286521	Plate2	Visit 1	Active	CARDIO	OID20262	Q9NNX6	-7.18629
CD209	TR20089	-0.746354	Plate4	Visit 1	Active	CARDIO	OID20262	Q9NNX6	-6.828
CD209	TR20071	0.0760623	Plate4	Visit 1	Active	CARDIO	OID20262	Q9NNX6	-6.828
CD209	TR20010	0.427333	Plate4	Visit 1	Active	CARDIO	OID20262	Q9NNX6	-6.828
CD209	TR20070	-0.314266	Plate4	Visit 1	Active	CARDIO	OID20262	Q9NNX6	-6.828
CD209	TR20026	-0.302124	Plate4	Visit 1	Active	CARDIO	OID20262	Q9NNX6	-6.828
CD209	TR20097	-0.317521	Plate4	Visit 1	Active	CARDIO	OID20262	Q9NNX6	-6.828
CD209	TR20074	-0.236789	Plate4	Visit 1	Active	CARDIO	OID20262	Q9NNX6	-6.828
CD209	TR20110	-0.0742041	Plate4	Visit 1	Active	CARDIO	OID20262	Q9NNX6	-6.828
CD209	TR20100	-0.18611	Plate4	Visit 1	Active	CARDIO	OID20262	Q9NNX6	-6.828
CD209	TR20010	-0.0559075	Plate1	Visit 3	Active	CARDIO	OID20262	Q9NNX6	-6.99177
CD209	TR20085	-1.17217	Plate1	Visit 3	Active	CARDIO	OID20262	Q9NNX6	-6.99177
CD209	TR20004	-0.441709	Plate1	Visit 3	Active	CARDIO	OID20262	Q9NNX6	-6.99177
CD209	TR20054	-0.668835	Plate1	Visit 3	Active	CARDIO	OID20262	Q9NNX6	-6.99177
CD209	TR20008	-0.94949	Plate1	Visit 3	Active	CARDIO	OID20262	Q9NNX6	-6.99177
CD209	TR20002	-0.640739	Plate1	Visit 3	Active	CARDIO	OID20262	Q9NNX6	-6.99177
CD209	TR20059	-0.104716	Plate1	Visit 3	Active	CARDIO	OID20262	Q9NNX6	-6.99177
CD209	TR20053	-0.603945	Plate1	Visit 3	Active	CARDIO	OID20262	Q9NNX6	-6.99177
CD209	TR20073	-0.926163	Plate1	Visit 3	Active	CARDIO	OID20262	Q9NNX6	-6.99177
CD209	TR20074	-0.526718	Plate1	Visit 3	Active	CARDIO	OID20262	Q9NNX6	-6.99177
CD209	TR20035	-3.52662	Plate2	Visit 3	Active	CARDIO	OID20262	Q9NNX6	-7.18629
CD209	TR20071	-0.0150044	Plate2	Visit 3	Active	CARDIO	OID20262	Q9NNX6	-7.18629
CD209	TR20006	-0.460579	Plate2	Visit 3	Active	CARDIO	OID20262	Q9NNX6	-7.18629
CD209	TR20067	-0.753161	Plate2	Visit 3	Active	CARDIO	OID20262	Q9NNX6	-7.18629
CD209	TR20030	0.499959	Plate2	Visit 3	Active	CARDIO	OID20262	Q9NNX6	-7.18629
CD209	TR20046	-1.13631	Plate2	Visit 3	Active	CARDIO	OID20262	Q9NNX6	-7.18629
CD209	TR20070	-0.0605782	Plate4	Visit 3	Active	CARDIO	OID20262	Q9NNX6	-6.828
CD209	TR20049	-0.220462	Plate4	Visit 3	Active	CARDIO	OID20262	Q9NNX6	-6.828
CD2AP	TR20115	-0.853217	Plate1	Visit 1	Active	CARDIO	OID20177	Q9Y5K6	-2.31423
CD2AP	TR20054	1.59857	Plate1	Visit 1	Active	CARDIO	OID20177	Q9Y5K6	-2.31423
CD2AP	TR20085	1.18824	Plate1	Visit 1	Active	CARDIO	OID20177	Q9Y5K6	-2.31423
CD2AP	TR20049	3.03806	Plate1	Visit 1	Active	CARDIO	OID20177	Q9Y5K6	-2.31423
CD2AP	TR20116	0.646624	Plate1	Visit 1	Active	CARDIO	OID20177	Q9Y5K6	-2.31423
CD2AP	TR20073	0.563428	Plate1	Visit 1	Active	CARDIO	OID20177	Q9Y5K6	-2.31423
CD2AP	TR20046	2.14705	Plate2	Visit 1	Active	CARDIO	OID20177	Q9Y5K6	-2.84226
CD2AP	TR20008	2.88177	Plate2	Visit 1	Active	CARDIO	OID20177	Q9Y5K6	-2.84226
CD2AP	TR20051	1.79483	Plate2	Visit 1	Active	CARDIO	OID20177	Q9Y5K6	-2.84226
CD2AP	TR20053	2.91948	Plate2	Visit 1	Active	CARDIO	OID20177	Q9Y5K6	-2.84226
CD2AP	TR20004	1.76548	Plate2	Visit 1	Active	CARDIO	OID20177	Q9Y5K6	-2.84226
CD2AP	TR20030	1.40763	Plate2	Visit 1	Active	CARDIO	OID20177	Q9Y5K6	-2.84226
CD2AP	TR20002	1.62258	Plate2	Visit 1	Active	CARDIO	OID20177	Q9Y5K6	-2.84226
CD2AP	TR20067	2.75662	Plate2	Visit 1	Active	CARDIO	OID20177	Q9Y5K6	-2.84226
CD2AP	TR20035	1.00461	Plate2	Visit 1	Active	CARDIO	OID20177	Q9Y5K6	-2.84226
CD2AP	TR20006	1.22071	Plate2	Visit 1	Active	CARDIO	OID20177	Q9Y5K6	-2.84226
CD2AP	TR20112	0.500923	Plate2	Visit 1	Active	CARDIO	OID20177	Q9Y5K6	-2.84226
CD2AP	TR20059	0.86016	Plate2	Visit 1	Active	CARDIO	OID20177	Q9Y5K6	-2.84226
CD2AP	TR20089	1.05344	Plate4	Visit 1	Active	CARDIO	OID20177	Q9Y5K6	-2.94217
CD2AP	TR20071	1.76839	Plate4	Visit 1	Active	CARDIO	OID20177	Q9Y5K6	-2.94217
CD2AP	TR20010	1.81985	Plate4	Visit 1	Active	CARDIO	OID20177	Q9Y5K6	-2.94217
CD2AP	TR20070	1.15611	Plate4	Visit 1	Active	CARDIO	OID20177	Q9Y5K6	-2.94217
CD2AP	TR20026	1.55157	Plate4	Visit 1	Active	CARDIO	OID20177	Q9Y5K6	-2.94217
CD2AP	TR20097	1.58563	Plate4	Visit 1	Active	CARDIO	OID20177	Q9Y5K6	-2.94217
CD2AP	TR20074	1.30869	Plate4	Visit 1	Active	CARDIO	OID20177	Q9Y5K6	-2.94217
CD2AP	TR20110	1.45063	Plate4	Visit 1	Active	CARDIO	OID20177	Q9Y5K6	-2.94217
CD2AP	TR20100	1.88779	Plate4	Visit 1	Active	CARDIO	OID20177	Q9Y5K6	-2.94217
CD2AP	TR20010	2.37879	Plate1	Visit 3	Active	CARDIO	OID20177	Q9Y5K6	-2.31423
CD2AP	TR20085	0.84103	Plate1	Visit 3	Active	CARDIO	OID20177	Q9Y5K6	-2.31423
CD2AP	TR20004	2.50684	Plate1	Visit 3	Active	CARDIO	OID20177	Q9Y5K6	-2.31423
CD2AP	TR20054	1.66855	Plate1	Visit 3	Active	CARDIO	OID20177	Q9Y5K6	-2.31423
CD2AP	TR20008	3.90359	Plate1	Visit 3	Active	CARDIO	OID20177	Q9Y5K6	-2.31423
CD2AP	TR20002	1.35438	Plate1	Visit 3	Active	CARDIO	OID20177	Q9Y5K6	-2.31423
CD2AP	TR20059	1.02353	Plate1	Visit 3	Active	CARDIO	OID20177	Q9Y5K6	-2.31423
CD2AP	TR20053	3.4502	Plate1	Visit 3	Active	CARDIO	OID20177	Q9Y5K6	-2.31423
CD2AP	TR20073	0.059839	Plate1	Visit 3	Active	CARDIO	OID20177	Q9Y5K6	-2.31423
CD2AP	TR20074	0.912955	Plate1	Visit 3	Active	CARDIO	OID20177	Q9Y5K6	-2.31423
CD2AP	TR20035	-1.02755	Plate2	Visit 3	Active	CARDIO	OID20177	Q9Y5K6	-2.84226
CD2AP	TR20071	0.783285	Plate2	Visit 3	Active	CARDIO	OID20177	Q9Y5K6	-2.84226
CD2AP	TR20006	2.4015	Plate2	Visit 3	Active	CARDIO	OID20177	Q9Y5K6	-2.84226
CD2AP	TR20067	0.815254	Plate2	Visit 3	Active	CARDIO	OID20177	Q9Y5K6	-2.84226
CD2AP	TR20030	2.08676	Plate2	Visit 3	Active	CARDIO	OID20177	Q9Y5K6	-2.84226
CD2AP	TR20046	1.02646	Plate2	Visit 3	Active	CARDIO	OID20177	Q9Y5K6	-2.84226
CD2AP	TR20070	0.29271	Plate4	Visit 3	Active	CARDIO	OID20177	Q9Y5K6	-2.94217
CD2AP	TR20049	1.90015	Plate4	Visit 3	Active	CARDIO	OID20177	Q9Y5K6	-2.94217
CD46	TR20115	-1.66466	Plate1	Visit 1	Active	CARDIO	OID20380	P15529	-7.39346
CD46	TR20054	-0.176732	Plate1	Visit 1	Active	CARDIO	OID20380	P15529	-7.39346
CD46	TR20085	0.0560231	Plate1	Visit 1	Active	CARDIO	OID20380	P15529	-7.39346
CD46	TR20049	0.459102	Plate1	Visit 1	Active	CARDIO	OID20380	P15529	-7.39346
CD46	TR20116	-0.190138	Plate1	Visit 1	Active	CARDIO	OID20380	P15529	-7.39346
CD46	TR20073	0.2399	Plate1	Visit 1	Active	CARDIO	OID20380	P15529	-7.39346
CD46	TR20046	0.324898	Plate2	Visit 1	Active	CARDIO	OID20380	P15529	-7.73362
CD46	TR20008	-0.988431	Plate2	Visit 1	Active	CARDIO	OID20380	P15529	-7.73362
CD46	TR20051	0.538579	Plate2	Visit 1	Active	CARDIO	OID20380	P15529	-7.73362
CD46	TR20053	0.265597	Plate2	Visit 1	Active	CARDIO	OID20380	P15529	-7.73362
CD46	TR20004	0.200818	Plate2	Visit 1	Active	CARDIO	OID20380	P15529	-7.73362
CD46	TR20030	-0.0960262	Plate2	Visit 1	Active	CARDIO	OID20380	P15529	-7.73362
CD46	TR20002	0.112155	Plate2	Visit 1	Active	CARDIO	OID20380	P15529	-7.73362
CD46	TR20067	0.135987	Plate2	Visit 1	Active	CARDIO	OID20380	P15529	-7.73362
CD46	TR20035	0.725322	Plate2	Visit 1	Active	CARDIO	OID20380	P15529	-7.73362
CD46	TR20006	-1.18681	Plate2	Visit 1	Active	CARDIO	OID20380	P15529	-7.73362
CD46	TR20112	-0.173888	Plate2	Visit 1	Active	CARDIO	OID20380	P15529	-7.73362
CD46	TR20059	-0.260676	Plate2	Visit 1	Active	CARDIO	OID20380	P15529	-7.73362
CD46	TR20089	0.396357	Plate4	Visit 1	Active	CARDIO	OID20380	P15529	-7.27416
CD46	TR20071	0.696993	Plate4	Visit 1	Active	CARDIO	OID20380	P15529	-7.27416
CD46	TR20010	0.901671	Plate4	Visit 1	Active	CARDIO	OID20380	P15529	-7.27416
CD46	TR20070	0.296419	Plate4	Visit 1	Active	CARDIO	OID20380	P15529	-7.27416
CD46	TR20026	0.478633	Plate4	Visit 1	Active	CARDIO	OID20380	P15529	-7.27416
CD46	TR20097	0.912654	Plate4	Visit 1	Active	CARDIO	OID20380	P15529	-7.27416
CD46	TR20074	0.0739805	Plate4	Visit 1	Active	CARDIO	OID20380	P15529	-7.27416
CD46	TR20110	0.775577	Plate4	Visit 1	Active	CARDIO	OID20380	P15529	-7.27416
CD46	TR20100	0.503792	Plate4	Visit 1	Active	CARDIO	OID20380	P15529	-7.27416
CD46	TR20010	0.664142	Plate1	Visit 3	Active	CARDIO	OID20380	P15529	-7.39346
CD46	TR20085	-0.0131253	Plate1	Visit 3	Active	CARDIO	OID20380	P15529	-7.39346
CD46	TR20004	0.213367	Plate1	Visit 3	Active	CARDIO	OID20380	P15529	-7.39346
CD46	TR20054	0.224974	Plate1	Visit 3	Active	CARDIO	OID20380	P15529	-7.39346
CD46	TR20008	0.743973	Plate1	Visit 3	Active	CARDIO	OID20380	P15529	-7.39346
CD46	TR20002	-0.0517572	Plate1	Visit 3	Active	CARDIO	OID20380	P15529	-7.39346
CD46	TR20059	-0.0312823	Plate1	Visit 3	Active	CARDIO	OID20380	P15529	-7.39346
CD46	TR20053	1.22051	Plate1	Visit 3	Active	CARDIO	OID20380	P15529	-7.39346
CD46	TR20073	-0.496162	Plate1	Visit 3	Active	CARDIO	OID20380	P15529	-7.39346
CD46	TR20074	-0.227325	Plate1	Visit 3	Active	CARDIO	OID20380	P15529	-7.39346
CD46	TR20035	-2.60951	Plate2	Visit 3	Active	CARDIO	OID20380	P15529	-7.73362
CD46	TR20071	0.0911711	Plate2	Visit 3	Active	CARDIO	OID20380	P15529	-7.73362
CD46	TR20006	0.294076	Plate2	Visit 3	Active	CARDIO	OID20380	P15529	-7.73362
CD46	TR20067	0.315572	Plate2	Visit 3	Active	CARDIO	OID20380	P15529	-7.73362
CD46	TR20030	0.933175	Plate2	Visit 3	Active	CARDIO	OID20380	P15529	-7.73362
CD46	TR20046	0.0237526	Plate2	Visit 3	Active	CARDIO	OID20380	P15529	-7.73362
CD46	TR20070	0.694265	Plate4	Visit 3	Active	CARDIO	OID20380	P15529	-7.27416
CD46	TR20049	0.0424788	Plate4	Visit 3	Active	CARDIO	OID20380	P15529	-7.27416
CD55	TR20115	-1.66316	Plate1	Visit 1	Active	CARDIO	OID20377	P08174	-6.67967
CD55	TR20054	-0.182	Plate1	Visit 1	Active	CARDIO	OID20377	P08174	-6.67967
CD55	TR20085	0.352002	Plate1	Visit 1	Active	CARDIO	OID20377	P08174	-6.67967
CD55	TR20049	0.391277	Plate1	Visit 1	Active	CARDIO	OID20377	P08174	-6.67967
CD55	TR20116	0.0645053	Plate1	Visit 1	Active	CARDIO	OID20377	P08174	-6.67967
CD55	TR20073	0.320137	Plate1	Visit 1	Active	CARDIO	OID20377	P08174	-6.67967
CD55	TR20046	0.346067	Plate2	Visit 1	Active	CARDIO	OID20377	P08174	-6.62055
CD55	TR20008	-1.31096	Plate2	Visit 1	Active	CARDIO	OID20377	P08174	-6.62055
CD55	TR20051	0.188619	Plate2	Visit 1	Active	CARDIO	OID20377	P08174	-6.62055
CD55	TR20053	0.119	Plate2	Visit 1	Active	CARDIO	OID20377	P08174	-6.62055
CD55	TR20004	-0.102803	Plate2	Visit 1	Active	CARDIO	OID20377	P08174	-6.62055
CD55	TR20030	-0.0937402	Plate2	Visit 1	Active	CARDIO	OID20377	P08174	-6.62055
CD55	TR20002	0.118532	Plate2	Visit 1	Active	CARDIO	OID20377	P08174	-6.62055
CD55	TR20067	0.0247047	Plate2	Visit 1	Active	CARDIO	OID20377	P08174	-6.62055
CD55	TR20035	0.276183	Plate2	Visit 1	Active	CARDIO	OID20377	P08174	-6.62055
CD55	TR20006	-1.42963	Plate2	Visit 1	Active	CARDIO	OID20377	P08174	-6.62055
CD55	TR20112	-0.263167	Plate2	Visit 1	Active	CARDIO	OID20377	P08174	-6.62055
CD55	TR20059	-0.393298	Plate2	Visit 1	Active	CARDIO	OID20377	P08174	-6.62055
CD55	TR20089	0.343428	Plate4	Visit 1	Active	CARDIO	OID20377	P08174	-5.87301
CD55	TR20071	0.227904	Plate4	Visit 1	Active	CARDIO	OID20377	P08174	-5.87301
CD55	TR20010	0.854122	Plate4	Visit 1	Active	CARDIO	OID20377	P08174	-5.87301
CD55	TR20070	0.125545	Plate4	Visit 1	Active	CARDIO	OID20377	P08174	-5.87301
CD55	TR20026	0.107682	Plate4	Visit 1	Active	CARDIO	OID20377	P08174	-5.87301
CD55	TR20097	0.18529	Plate4	Visit 1	Active	CARDIO	OID20377	P08174	-5.87301
CD55	TR20074	0.0894396	Plate4	Visit 1	Active	CARDIO	OID20377	P08174	-5.87301
CD55	TR20110	0.737998	Plate4	Visit 1	Active	CARDIO	OID20377	P08174	-5.87301
CD55	TR20100	0.143302	Plate4	Visit 1	Active	CARDIO	OID20377	P08174	-5.87301
CD55	TR20010	0.59788	Plate1	Visit 3	Active	CARDIO	OID20377	P08174	-6.67967
CD55	TR20085	0.22795	Plate1	Visit 3	Active	CARDIO	OID20377	P08174	-6.67967
CD55	TR20004	-0.154708	Plate1	Visit 3	Active	CARDIO	OID20377	P08174	-6.67967
CD55	TR20054	0.0422817	Plate1	Visit 3	Active	CARDIO	OID20377	P08174	-6.67967
CD55	TR20008	0.149362	Plate1	Visit 3	Active	CARDIO	OID20377	P08174	-6.67967
CD55	TR20002	-0.0231553	Plate1	Visit 3	Active	CARDIO	OID20377	P08174	-6.67967
CD55	TR20059	-0.0670628	Plate1	Visit 3	Active	CARDIO	OID20377	P08174	-6.67967
CD55	TR20053	0.532597	Plate1	Visit 3	Active	CARDIO	OID20377	P08174	-6.67967
CD55	TR20073	-0.458196	Plate1	Visit 3	Active	CARDIO	OID20377	P08174	-6.67967
CD55	TR20074	-0.207341	Plate1	Visit 3	Active	CARDIO	OID20377	P08174	-6.67967
CD55	TR20035	-3.19116	Plate2	Visit 3	Active	CARDIO	OID20377	P08174	-6.62055
CD55	TR20071	-0.0123673	Plate2	Visit 3	Active	CARDIO	OID20377	P08174	-6.62055
CD55	TR20006	-0.25084	Plate2	Visit 3	Active	CARDIO	OID20377	P08174	-6.62055
CD55	TR20067	0.249414	Plate2	Visit 3	Active	CARDIO	OID20377	P08174	-6.62055
CD55	TR20030	0.86549	Plate2	Visit 3	Active	CARDIO	OID20377	P08174	-6.62055
CD55	TR20046	0.0481436	Plate2	Visit 3	Active	CARDIO	OID20377	P08174	-6.62055
CD55	TR20070	0.337362	Plate4	Visit 3	Active	CARDIO	OID20377	P08174	-5.87301
CD55	TR20049	-0.0520063	Plate4	Visit 3	Active	CARDIO	OID20377	P08174	-5.87301
CD59	TR20115	-1.47234	Plate1	Visit 1	Active	CARDIO	OID20339	P13987	-7.82309
CD59	TR20054	0.115948	Plate1	Visit 1	Active	CARDIO	OID20339	P13987	-7.82309
CD59	TR20085	0.567544	Plate1	Visit 1	Active	CARDIO	OID20339	P13987	-7.82309
CD59	TR20049	0.497284	Plate1	Visit 1	Active	CARDIO	OID20339	P13987	-7.82309
CD59	TR20116	0.0458652	Plate1	Visit 1	Active	CARDIO	OID20339	P13987	-7.82309
CD59	TR20073	0.502959	Plate1	Visit 1	Active	CARDIO	OID20339	P13987	-7.82309
CD59	TR20046	0.265581	Plate2	Visit 1	Active	CARDIO	OID20339	P13987	-7.77113
CD59	TR20008	-1.00535	Plate2	Visit 1	Active	CARDIO	OID20339	P13987	-7.77113
CD59	TR20051	0.476752	Plate2	Visit 1	Active	CARDIO	OID20339	P13987	-7.77113
CD59	TR20053	0.295638	Plate2	Visit 1	Active	CARDIO	OID20339	P13987	-7.77113
CD59	TR20004	0.328727	Plate2	Visit 1	Active	CARDIO	OID20339	P13987	-7.77113
CD59	TR20030	-0.10014	Plate2	Visit 1	Active	CARDIO	OID20339	P13987	-7.77113
CD59	TR20002	0.805916	Plate2	Visit 1	Active	CARDIO	OID20339	P13987	-7.77113
CD59	TR20067	-0.00542137	Plate2	Visit 1	Active	CARDIO	OID20339	P13987	-7.77113
CD59	TR20035	0.705877	Plate2	Visit 1	Active	CARDIO	OID20339	P13987	-7.77113
CD59	TR20006	-1.00903	Plate2	Visit 1	Active	CARDIO	OID20339	P13987	-7.77113
CD59	TR20112	-0.386622	Plate2	Visit 1	Active	CARDIO	OID20339	P13987	-7.77113
CD59	TR20059	-0.291547	Plate2	Visit 1	Active	CARDIO	OID20339	P13987	-7.77113
CD59	TR20089	0.744624	Plate4	Visit 1	Active	CARDIO	OID20339	P13987	-7.22471
CD59	TR20071	0.937575	Plate4	Visit 1	Active	CARDIO	OID20339	P13987	-7.22471
CD59	TR20010	1.24564	Plate4	Visit 1	Active	CARDIO	OID20339	P13987	-7.22471
CD59	TR20070	0.281627	Plate4	Visit 1	Active	CARDIO	OID20339	P13987	-7.22471
CD59	TR20026	0.606653	Plate4	Visit 1	Active	CARDIO	OID20339	P13987	-7.22471
CD59	TR20097	0.962602	Plate4	Visit 1	Active	CARDIO	OID20339	P13987	-7.22471
CD59	TR20074	0.816709	Plate4	Visit 1	Active	CARDIO	OID20339	P13987	-7.22471
CD59	TR20110	1.15536	Plate4	Visit 1	Active	CARDIO	OID20339	P13987	-7.22471
CD59	TR20100	0.772193	Plate4	Visit 1	Active	CARDIO	OID20339	P13987	-7.22471
CD59	TR20010	0.715185	Plate1	Visit 3	Active	CARDIO	OID20339	P13987	-7.82309
CD59	TR20085	0.211661	Plate1	Visit 3	Active	CARDIO	OID20339	P13987	-7.82309
CD59	TR20004	0.266182	Plate1	Visit 3	Active	CARDIO	OID20339	P13987	-7.82309
CD59	TR20054	0.257867	Plate1	Visit 3	Active	CARDIO	OID20339	P13987	-7.82309
CD59	TR20008	0.111872	Plate1	Visit 3	Active	CARDIO	OID20339	P13987	-7.82309
CD59	TR20002	0.37981	Plate1	Visit 3	Active	CARDIO	OID20339	P13987	-7.82309
CD59	TR20059	0.00907914	Plate1	Visit 3	Active	CARDIO	OID20339	P13987	-7.82309
CD59	TR20053	0.611719	Plate1	Visit 3	Active	CARDIO	OID20339	P13987	-7.82309
CD59	TR20073	-0.331517	Plate1	Visit 3	Active	CARDIO	OID20339	P13987	-7.82309
CD59	TR20074	-0.0184135	Plate1	Visit 3	Active	CARDIO	OID20339	P13987	-7.82309
CD59	TR20035	-3.0779	Plate2	Visit 3	Active	CARDIO	OID20339	P13987	-7.77113
CD59	TR20071	0.0509402	Plate2	Visit 3	Active	CARDIO	OID20339	P13987	-7.77113
CD59	TR20006	0.200088	Plate2	Visit 3	Active	CARDIO	OID20339	P13987	-7.77113
CD59	TR20067	0.271229	Plate2	Visit 3	Active	CARDIO	OID20339	P13987	-7.77113
CD59	TR20030	0.647344	Plate2	Visit 3	Active	CARDIO	OID20339	P13987	-7.77113
CD59	TR20046	0.0903375	Plate2	Visit 3	Active	CARDIO	OID20339	P13987	-7.77113
CD59	TR20070	0.419978	Plate4	Visit 3	Active	CARDIO	OID20339	P13987	-7.22471
CD59	TR20049	0.182792	Plate4	Visit 3	Active	CARDIO	OID20339	P13987	-7.22471
CD69	TR20115	-0.785933	Plate1	Visit 1	Active	CARDIO	OID20206	Q07108	-4.89129
CD69	TR20054	1.38575	Plate1	Visit 1	Active	CARDIO	OID20206	Q07108	-4.89129
CD69	TR20085	-0.644406	Plate1	Visit 1	Active	CARDIO	OID20206	Q07108	-4.89129
CD69	TR20049	4.1808	Plate1	Visit 1	Active	CARDIO	OID20206	Q07108	-4.89129
CD69	TR20116	-0.430681	Plate1	Visit 1	Active	CARDIO	OID20206	Q07108	-4.89129
CD69	TR20073	1.04892	Plate1	Visit 1	Active	CARDIO	OID20206	Q07108	-4.89129
CD69	TR20046	2.55379	Plate2	Visit 1	Active	CARDIO	OID20206	Q07108	-4.67911
CD69	TR20008	1.67079	Plate2	Visit 1	Active	CARDIO	OID20206	Q07108	-4.67911
CD69	TR20051	2.93315	Plate2	Visit 1	Active	CARDIO	OID20206	Q07108	-4.67911
CD69	TR20053	3.5088	Plate2	Visit 1	Active	CARDIO	OID20206	Q07108	-4.67911
CD69	TR20004	1.80834	Plate2	Visit 1	Active	CARDIO	OID20206	Q07108	-4.67911
CD69	TR20030	0.927469	Plate2	Visit 1	Active	CARDIO	OID20206	Q07108	-4.67911
CD69	TR20002	1.95071	Plate2	Visit 1	Active	CARDIO	OID20206	Q07108	-4.67911
CD69	TR20067	3.21588	Plate2	Visit 1	Active	CARDIO	OID20206	Q07108	-4.67911
CD69	TR20035	1.13167	Plate2	Visit 1	Active	CARDIO	OID20206	Q07108	-4.67911
CD69	TR20006	-1.05863	Plate2	Visit 1	Active	CARDIO	OID20206	Q07108	-4.67911
CD69	TR20112	0.749327	Plate2	Visit 1	Active	CARDIO	OID20206	Q07108	-4.67911
CD69	TR20059	0.0884408	Plate2	Visit 1	Active	CARDIO	OID20206	Q07108	-4.67911
CD69	TR20089	0.948923	Plate4	Visit 1	Active	CARDIO	OID20206	Q07108	-4.91088
CD69	TR20071	4.29439	Plate4	Visit 1	Active	CARDIO	OID20206	Q07108	-4.91088
CD69	TR20010	2.26867	Plate4	Visit 1	Active	CARDIO	OID20206	Q07108	-4.91088
CD69	TR20070	2.13797	Plate4	Visit 1	Active	CARDIO	OID20206	Q07108	-4.91088
CD69	TR20026	2.24482	Plate4	Visit 1	Active	CARDIO	OID20206	Q07108	-4.91088
CD69	TR20097	3.82984	Plate4	Visit 1	Active	CARDIO	OID20206	Q07108	-4.91088
CD69	TR20074	1.70624	Plate4	Visit 1	Active	CARDIO	OID20206	Q07108	-4.91088
CD69	TR20110	2.28875	Plate4	Visit 1	Active	CARDIO	OID20206	Q07108	-4.91088
CD69	TR20100	2.0497	Plate4	Visit 1	Active	CARDIO	OID20206	Q07108	-4.91088
CD69	TR20010	3.03216	Plate1	Visit 3	Active	CARDIO	OID20206	Q07108	-4.89129
CD69	TR20085	0.129574	Plate1	Visit 3	Active	CARDIO	OID20206	Q07108	-4.89129
CD69	TR20004	3.16092	Plate1	Visit 3	Active	CARDIO	OID20206	Q07108	-4.89129
CD69	TR20054	2.85405	Plate1	Visit 3	Active	CARDIO	OID20206	Q07108	-4.89129
CD69	TR20008	4.58803	Plate1	Visit 3	Active	CARDIO	OID20206	Q07108	-4.89129
CD69	TR20002	0.806781	Plate1	Visit 3	Active	CARDIO	OID20206	Q07108	-4.89129
CD69	TR20059	1.83562	Plate1	Visit 3	Active	CARDIO	OID20206	Q07108	-4.89129
CD69	TR20053	5.50877	Plate1	Visit 3	Active	CARDIO	OID20206	Q07108	-4.89129
CD69	TR20073	-0.358059	Plate1	Visit 3	Active	CARDIO	OID20206	Q07108	-4.89129
CD69	TR20074	-0.260307	Plate1	Visit 3	Active	CARDIO	OID20206	Q07108	-4.89129
CD69	TR20035	0.684209	Plate2	Visit 3	Active	CARDIO	OID20206	Q07108	-4.67911
CD69	TR20071	-0.0759064	Plate2	Visit 3	Active	CARDIO	OID20206	Q07108	-4.67911
CD69	TR20006	3.11422	Plate2	Visit 3	Active	CARDIO	OID20206	Q07108	-4.67911
CD69	TR20067	0.550583	Plate2	Visit 3	Active	CARDIO	OID20206	Q07108	-4.67911
CD69	TR20030	3.30744	Plate2	Visit 3	Active	CARDIO	OID20206	Q07108	-4.67911
CD69	TR20046	0.752265	Plate2	Visit 3	Active	CARDIO	OID20206	Q07108	-4.67911
CD69	TR20070	0.236836	Plate4	Visit 3	Active	CARDIO	OID20206	Q07108	-4.91088
CD69	TR20049	2.82035	Plate4	Visit 3	Active	CARDIO	OID20206	Q07108	-4.91088
CD93	TR20115	-1.93289	Plate1	Visit 1	Active	CARDIO	OID20397	Q9NPY3	-8.13372
CD93	TR20054	-0.210116	Plate1	Visit 1	Active	CARDIO	OID20397	Q9NPY3	-8.13372
CD93	TR20085	0.00538443	Plate1	Visit 1	Active	CARDIO	OID20397	Q9NPY3	-8.13372
CD93	TR20049	-0.448335	Plate1	Visit 1	Active	CARDIO	OID20397	Q9NPY3	-8.13372
CD93	TR20116	-0.0552908	Plate1	Visit 1	Active	CARDIO	OID20397	Q9NPY3	-8.13372
CD93	TR20073	0.559856	Plate1	Visit 1	Active	CARDIO	OID20397	Q9NPY3	-8.13372
CD93	TR20046	-0.0432054	Plate2	Visit 1	Active	CARDIO	OID20397	Q9NPY3	-8.41195
CD93	TR20008	-1.45803	Plate2	Visit 1	Active	CARDIO	OID20397	Q9NPY3	-8.41195
CD93	TR20051	0.118407	Plate2	Visit 1	Active	CARDIO	OID20397	Q9NPY3	-8.41195
CD93	TR20053	-0.440573	Plate2	Visit 1	Active	CARDIO	OID20397	Q9NPY3	-8.41195
CD93	TR20004	-0.20988	Plate2	Visit 1	Active	CARDIO	OID20397	Q9NPY3	-8.41195
CD93	TR20030	-0.63062	Plate2	Visit 1	Active	CARDIO	OID20397	Q9NPY3	-8.41195
CD93	TR20002	0.182502	Plate2	Visit 1	Active	CARDIO	OID20397	Q9NPY3	-8.41195
CD93	TR20067	-0.0635937	Plate2	Visit 1	Active	CARDIO	OID20397	Q9NPY3	-8.41195
CD93	TR20035	0.484804	Plate2	Visit 1	Active	CARDIO	OID20397	Q9NPY3	-8.41195
CD93	TR20006	-1.45457	Plate2	Visit 1	Active	CARDIO	OID20397	Q9NPY3	-8.41195
CD93	TR20112	-0.518766	Plate2	Visit 1	Active	CARDIO	OID20397	Q9NPY3	-8.41195
CD93	TR20059	-0.371556	Plate2	Visit 1	Active	CARDIO	OID20397	Q9NPY3	-8.41195
CD93	TR20089	0.519947	Plate4	Visit 1	Active	CARDIO	OID20397	Q9NPY3	-7.71752
CD93	TR20071	0.376617	Plate4	Visit 1	Active	CARDIO	OID20397	Q9NPY3	-7.71752
CD93	TR20010	1.02662	Plate4	Visit 1	Active	CARDIO	OID20397	Q9NPY3	-7.71752
CD93	TR20070	0.0225384	Plate4	Visit 1	Active	CARDIO	OID20397	Q9NPY3	-7.71752
CD93	TR20026	0.390658	Plate4	Visit 1	Active	CARDIO	OID20397	Q9NPY3	-7.71752
CD93	TR20097	0.309589	Plate4	Visit 1	Active	CARDIO	OID20397	Q9NPY3	-7.71752
CD93	TR20074	0.231249	Plate4	Visit 1	Active	CARDIO	OID20397	Q9NPY3	-7.71752
CD93	TR20110	0.876733	Plate4	Visit 1	Active	CARDIO	OID20397	Q9NPY3	-7.71752
CD93	TR20100	0.717801	Plate4	Visit 1	Active	CARDIO	OID20397	Q9NPY3	-7.71752
CD93	TR20010	0.60707	Plate1	Visit 3	Active	CARDIO	OID20397	Q9NPY3	-8.13372
CD93	TR20085	-0.168902	Plate1	Visit 3	Active	CARDIO	OID20397	Q9NPY3	-8.13372
CD93	TR20004	-0.548739	Plate1	Visit 3	Active	CARDIO	OID20397	Q9NPY3	-8.13372
CD93	TR20054	0.0190592	Plate1	Visit 3	Active	CARDIO	OID20397	Q9NPY3	-8.13372
CD93	TR20008	-0.119433	Plate1	Visit 3	Active	CARDIO	OID20397	Q9NPY3	-8.13372
CD93	TR20002	0.225096	Plate1	Visit 3	Active	CARDIO	OID20397	Q9NPY3	-8.13372
CD93	TR20059	0.00563935	Plate1	Visit 3	Active	CARDIO	OID20397	Q9NPY3	-8.13372
CD93	TR20053	-0.107679	Plate1	Visit 3	Active	CARDIO	OID20397	Q9NPY3	-8.13372
CD93	TR20073	-0.553924	Plate1	Visit 3	Active	CARDIO	OID20397	Q9NPY3	-8.13372
CD93	TR20074	-0.71385	Plate1	Visit 3	Active	CARDIO	OID20397	Q9NPY3	-8.13372
CD93	TR20035	-3.3112	Plate2	Visit 3	Active	CARDIO	OID20397	Q9NPY3	-8.41195
CD93	TR20071	-0.0179058	Plate2	Visit 3	Active	CARDIO	OID20397	Q9NPY3	-8.41195
CD93	TR20006	-0.305022	Plate2	Visit 3	Active	CARDIO	OID20397	Q9NPY3	-8.41195
CD93	TR20067	0.166061	Plate2	Visit 3	Active	CARDIO	OID20397	Q9NPY3	-8.41195
CD93	TR20030	0.0617893	Plate2	Visit 3	Active	CARDIO	OID20397	Q9NPY3	-8.41195
CD93	TR20046	-0.262496	Plate2	Visit 3	Active	CARDIO	OID20397	Q9NPY3	-8.41195
CD93	TR20070	0.548577	Plate4	Visit 3	Active	CARDIO	OID20397	Q9NPY3	-7.71752
CD93	TR20049	-0.526245	Plate4	Visit 3	Active	CARDIO	OID20397	Q9NPY3	-7.71752
CD97	TR20115	-1.29591	Plate1	Visit 1	Active	CARDIO	OID20260	P48960	-5.75413
CD97	TR20054	0.0798127	Plate1	Visit 1	Active	CARDIO	OID20260	P48960	-5.75413
CD97	TR20085	0.224221	Plate1	Visit 1	Active	CARDIO	OID20260	P48960	-5.75413
CD97	TR20049	0.77771	Plate1	Visit 1	Active	CARDIO	OID20260	P48960	-5.75413
CD97	TR20116	-0.0693772	Plate1	Visit 1	Active	CARDIO	OID20260	P48960	-5.75413
CD97	TR20073	0.78238	Plate1	Visit 1	Active	CARDIO	OID20260	P48960	-5.75413
CD97	TR20046	0.937946	Plate2	Visit 1	Active	CARDIO	OID20260	P48960	-5.73819
CD97	TR20008	-1.63591	Plate2	Visit 1	Active	CARDIO	OID20260	P48960	-5.73819
CD97	TR20051	0.256154	Plate2	Visit 1	Active	CARDIO	OID20260	P48960	-5.73819
CD97	TR20053	0.042552	Plate2	Visit 1	Active	CARDIO	OID20260	P48960	-5.73819
CD97	TR20004	0.542619	Plate2	Visit 1	Active	CARDIO	OID20260	P48960	-5.73819
CD97	TR20030	-0.228485	Plate2	Visit 1	Active	CARDIO	OID20260	P48960	-5.73819
CD97	TR20002	0.506665	Plate2	Visit 1	Active	CARDIO	OID20260	P48960	-5.73819
CD97	TR20067	-0.0304765	Plate2	Visit 1	Active	CARDIO	OID20260	P48960	-5.73819
CD97	TR20035	0.495055	Plate2	Visit 1	Active	CARDIO	OID20260	P48960	-5.73819
CD97	TR20006	-1.27455	Plate2	Visit 1	Active	CARDIO	OID20260	P48960	-5.73819
CD97	TR20112	-0.0243122	Plate2	Visit 1	Active	CARDIO	OID20260	P48960	-5.73819
CD97	TR20059	-0.166076	Plate2	Visit 1	Active	CARDIO	OID20260	P48960	-5.73819
CD97	TR20089	0.578808	Plate4	Visit 1	Active	CARDIO	OID20260	P48960	-5.65294
CD97	TR20071	0.797602	Plate4	Visit 1	Active	CARDIO	OID20260	P48960	-5.65294
CD97	TR20010	0.925352	Plate4	Visit 1	Active	CARDIO	OID20260	P48960	-5.65294
CD97	TR20070	0.319227	Plate4	Visit 1	Active	CARDIO	OID20260	P48960	-5.65294
CD97	TR20026	0.927837	Plate4	Visit 1	Active	CARDIO	OID20260	P48960	-5.65294
CD97	TR20097	0.743258	Plate4	Visit 1	Active	CARDIO	OID20260	P48960	-5.65294
CD97	TR20074	0.602598	Plate4	Visit 1	Active	CARDIO	OID20260	P48960	-5.65294
CD97	TR20110	0.815947	Plate4	Visit 1	Active	CARDIO	OID20260	P48960	-5.65294
CD97	TR20100	0.0617027	Plate4	Visit 1	Active	CARDIO	OID20260	P48960	-5.65294
CD97	TR20010	0.428367	Plate1	Visit 3	Active	CARDIO	OID20260	P48960	-5.75413
CD97	TR20085	0.026701	Plate1	Visit 3	Active	CARDIO	OID20260	P48960	-5.75413
CD97	TR20004	0.354456	Plate1	Visit 3	Active	CARDIO	OID20260	P48960	-5.75413
CD97	TR20054	0.35676	Plate1	Visit 3	Active	CARDIO	OID20260	P48960	-5.75413
CD97	TR20008	-0.100485	Plate1	Visit 3	Active	CARDIO	OID20260	P48960	-5.75413
CD97	TR20002	0.581054	Plate1	Visit 3	Active	CARDIO	OID20260	P48960	-5.75413
CD97	TR20059	0.527196	Plate1	Visit 3	Active	CARDIO	OID20260	P48960	-5.75413
CD97	TR20053	0.863516	Plate1	Visit 3	Active	CARDIO	OID20260	P48960	-5.75413
CD97	TR20073	0.042124	Plate1	Visit 3	Active	CARDIO	OID20260	P48960	-5.75413
CD97	TR20074	0.078453	Plate1	Visit 3	Active	CARDIO	OID20260	P48960	-5.75413
CD97	TR20035	-3.18376	Plate2	Visit 3	Active	CARDIO	OID20260	P48960	-5.73819
CD97	TR20071	0.222703	Plate2	Visit 3	Active	CARDIO	OID20260	P48960	-5.73819
CD97	TR20006	0.36709	Plate2	Visit 3	Active	CARDIO	OID20260	P48960	-5.73819
CD97	TR20067	0.287291	Plate2	Visit 3	Active	CARDIO	OID20260	P48960	-5.73819
CD97	TR20030	0.948027	Plate2	Visit 3	Active	CARDIO	OID20260	P48960	-5.73819
CD97	TR20046	0.570337	Plate2	Visit 3	Active	CARDIO	OID20260	P48960	-5.73819
CD97	TR20070	0.546483	Plate4	Visit 3	Active	CARDIO	OID20260	P48960	-5.65294
CD97	TR20049	-0.114905	Plate4	Visit 3	Active	CARDIO	OID20260	P48960	-5.65294
CDH1	TR20115	-1.24816	Plate1	Visit 1	Active	CARDIO	OID20353	P12830	-4.73384
CDH1	TR20054	0.187542	Plate1	Visit 1	Active	CARDIO	OID20353	P12830	-4.73384
CDH1	TR20085	0.111457	Plate1	Visit 1	Active	CARDIO	OID20353	P12830	-4.73384
CDH1	TR20049	0.265376	Plate1	Visit 1	Active	CARDIO	OID20353	P12830	-4.73384
CDH1	TR20116	0.256034	Plate1	Visit 1	Active	CARDIO	OID20353	P12830	-4.73384
CDH1	TR20073	0.657664	Plate1	Visit 1	Active	CARDIO	OID20353	P12830	-4.73384
CDH1	TR20046	0.562955	Plate2	Visit 1	Active	CARDIO	OID20353	P12830	-5.27713
CDH1	TR20008	-1.08797	Plate2	Visit 1	Active	CARDIO	OID20353	P12830	-5.27713
CDH1	TR20051	0.214348	Plate2	Visit 1	Active	CARDIO	OID20353	P12830	-5.27713
CDH1	TR20053	0.433509	Plate2	Visit 1	Active	CARDIO	OID20353	P12830	-5.27713
CDH1	TR20004	0.251315	Plate2	Visit 1	Active	CARDIO	OID20353	P12830	-5.27713
CDH1	TR20030	0.469156	Plate2	Visit 1	Active	CARDIO	OID20353	P12830	-5.27713
CDH1	TR20002	0.878051	Plate2	Visit 1	Active	CARDIO	OID20353	P12830	-5.27713
CDH1	TR20067	-0.0201691	Plate2	Visit 1	Active	CARDIO	OID20353	P12830	-5.27713
CDH1	TR20035	1.14021	Plate2	Visit 1	Active	CARDIO	OID20353	P12830	-5.27713
CDH1	TR20006	-0.557055	Plate2	Visit 1	Active	CARDIO	OID20353	P12830	-5.27713
CDH1	TR20112	0.447318	Plate2	Visit 1	Active	CARDIO	OID20353	P12830	-5.27713
CDH1	TR20059	-0.43581	Plate2	Visit 1	Active	CARDIO	OID20353	P12830	-5.27713
CDH1	TR20089	0.638648	Plate4	Visit 1	Active	CARDIO	OID20353	P12830	-4.45357
CDH1	TR20071	-0.113985	Plate4	Visit 1	Active	CARDIO	OID20353	P12830	-4.45357
CDH1	TR20010	0.27219	Plate4	Visit 1	Active	CARDIO	OID20353	P12830	-4.45357
CDH1	TR20070	-0.0130453	Plate4	Visit 1	Active	CARDIO	OID20353	P12830	-4.45357
CDH1	TR20026	-0.0899691	Plate4	Visit 1	Active	CARDIO	OID20353	P12830	-4.45357
CDH1	TR20097	0.874625	Plate4	Visit 1	Active	CARDIO	OID20353	P12830	-4.45357
CDH1	TR20074	0.00535033	Plate4	Visit 1	Active	CARDIO	OID20353	P12830	-4.45357
CDH1	TR20110	0.830963	Plate4	Visit 1	Active	CARDIO	OID20353	P12830	-4.45357
CDH1	TR20100	-0.0967458	Plate4	Visit 1	Active	CARDIO	OID20353	P12830	-4.45357
CDH1	TR20010	0.245891	Plate1	Visit 3	Active	CARDIO	OID20353	P12830	-4.73384
CDH1	TR20085	0.285865	Plate1	Visit 3	Active	CARDIO	OID20353	P12830	-4.73384
CDH1	TR20004	0.0331049	Plate1	Visit 3	Active	CARDIO	OID20353	P12830	-4.73384
CDH1	TR20054	0.298475	Plate1	Visit 3	Active	CARDIO	OID20353	P12830	-4.73384
CDH1	TR20008	0.0983781	Plate1	Visit 3	Active	CARDIO	OID20353	P12830	-4.73384
CDH1	TR20002	0.473252	Plate1	Visit 3	Active	CARDIO	OID20353	P12830	-4.73384
CDH1	TR20059	-0.257367	Plate1	Visit 3	Active	CARDIO	OID20353	P12830	-4.73384
CDH1	TR20053	0.56498	Plate1	Visit 3	Active	CARDIO	OID20353	P12830	-4.73384
CDH1	TR20073	-0.132424	Plate1	Visit 3	Active	CARDIO	OID20353	P12830	-4.73384
CDH1	TR20074	-0.178215	Plate1	Visit 3	Active	CARDIO	OID20353	P12830	-4.73384
CDH1	TR20035	-2.84972	Plate2	Visit 3	Active	CARDIO	OID20353	P12830	-5.27713
CDH1	TR20071	0.148485	Plate2	Visit 3	Active	CARDIO	OID20353	P12830	-5.27713
CDH1	TR20006	0.810849	Plate2	Visit 3	Active	CARDIO	OID20353	P12830	-5.27713
CDH1	TR20067	0.490943	Plate2	Visit 3	Active	CARDIO	OID20353	P12830	-5.27713
CDH1	TR20030	1.53563	Plate2	Visit 3	Active	CARDIO	OID20353	P12830	-5.27713
CDH1	TR20046	0.17673	Plate2	Visit 3	Active	CARDIO	OID20353	P12830	-5.27713
CDH1	TR20070	0.625098	Plate4	Visit 3	Active	CARDIO	OID20353	P12830	-4.45357
CDH1	TR20049	0.235008	Plate4	Visit 3	Active	CARDIO	OID20353	P12830	-4.45357
CDH17	TR20115	-1.86386	Plate1	Visit 1	Active	CARDIO	OID20134	Q12864	-2.50054
CDH17	TR20054	-0.616533	Plate1	Visit 1	Active	CARDIO	OID20134	Q12864	-2.50054
CDH17	TR20085	0.0722269	Plate1	Visit 1	Active	CARDIO	OID20134	Q12864	-2.50054
CDH17	TR20049	-0.708457	Plate1	Visit 1	Active	CARDIO	OID20134	Q12864	-2.50054
CDH17	TR20116	0.364242	Plate1	Visit 1	Active	CARDIO	OID20134	Q12864	-2.50054
CDH17	TR20073	1.50737	Plate1	Visit 1	Active	CARDIO	OID20134	Q12864	-2.50054
CDH17	TR20046	0.880379	Plate2	Visit 1	Active	CARDIO	OID20134	Q12864	-2.79666
CDH17	TR20008	-2.15479	Plate2	Visit 1	Active	CARDIO	OID20134	Q12864	-2.79666
CDH17	TR20051	-0.0687959	Plate2	Visit 1	Active	CARDIO	OID20134	Q12864	-2.79666
CDH17	TR20053	0.669323	Plate2	Visit 1	Active	CARDIO	OID20134	Q12864	-2.79666
CDH17	TR20004	0.523447	Plate2	Visit 1	Active	CARDIO	OID20134	Q12864	-2.79666
CDH17	TR20030	1.51907	Plate2	Visit 1	Active	CARDIO	OID20134	Q12864	-2.79666
CDH17	TR20002	1.02482	Plate2	Visit 1	Active	CARDIO	OID20134	Q12864	-2.79666
CDH17	TR20067	0.300713	Plate2	Visit 1	Active	CARDIO	OID20134	Q12864	-2.79666
CDH17	TR20035	2.50014	Plate2	Visit 1	Active	CARDIO	OID20134	Q12864	-2.79666
CDH17	TR20006	-1.03769	Plate2	Visit 1	Active	CARDIO	OID20134	Q12864	-2.79666
CDH17	TR20112	1.168	Plate2	Visit 1	Active	CARDIO	OID20134	Q12864	-2.79666
CDH17	TR20059	0.343626	Plate2	Visit 1	Active	CARDIO	OID20134	Q12864	-2.79666
CDH17	TR20089	1.83278	Plate4	Visit 1	Active	CARDIO	OID20134	Q12864	-2.66666
CDH17	TR20071	-0.700394	Plate4	Visit 1	Active	CARDIO	OID20134	Q12864	-2.66666
CDH17	TR20010	0.810857	Plate4	Visit 1	Active	CARDIO	OID20134	Q12864	-2.66666
CDH17	TR20070	1.43423	Plate4	Visit 1	Active	CARDIO	OID20134	Q12864	-2.66666
CDH17	TR20026	0.33201	Plate4	Visit 1	Active	CARDIO	OID20134	Q12864	-2.66666
CDH17	TR20097	0.809126	Plate4	Visit 1	Active	CARDIO	OID20134	Q12864	-2.66666
CDH17	TR20074	0.722762	Plate4	Visit 1	Active	CARDIO	OID20134	Q12864	-2.66666
CDH17	TR20110	0.778222	Plate4	Visit 1	Active	CARDIO	OID20134	Q12864	-2.66666
CDH17	TR20100	-0.678949	Plate4	Visit 1	Active	CARDIO	OID20134	Q12864	-2.66666
CDH17	TR20010	-0.545451	Plate1	Visit 3	Active	CARDIO	OID20134	Q12864	-2.50054
CDH17	TR20085	-0.617616	Plate1	Visit 3	Active	CARDIO	OID20134	Q12864	-2.50054
CDH17	TR20004	0.147211	Plate1	Visit 3	Active	CARDIO	OID20134	Q12864	-2.50054
CDH17	TR20054	-0.157522	Plate1	Visit 3	Active	CARDIO	OID20134	Q12864	-2.50054
CDH17	TR20008	-0.70557	Plate1	Visit 3	Active	CARDIO	OID20134	Q12864	-2.50054
CDH17	TR20002	0.905405	Plate1	Visit 3	Active	CARDIO	OID20134	Q12864	-2.50054
CDH17	TR20059	0.64095	Plate1	Visit 3	Active	CARDIO	OID20134	Q12864	-2.50054
CDH17	TR20053	0.822702	Plate1	Visit 3	Active	CARDIO	OID20134	Q12864	-2.50054
CDH17	TR20073	-0.153586	Plate1	Visit 3	Active	CARDIO	OID20134	Q12864	-2.50054
CDH17	TR20074	0.068314	Plate1	Visit 3	Active	CARDIO	OID20134	Q12864	-2.50054
CDH17	TR20035	-1.51276	Plate2	Visit 3	Active	CARDIO	OID20134	Q12864	-2.79666
CDH17	TR20071	-0.492714	Plate2	Visit 3	Active	CARDIO	OID20134	Q12864	-2.79666
CDH17	TR20006	1.08388	Plate2	Visit 3	Active	CARDIO	OID20134	Q12864	-2.79666
CDH17	TR20067	0.588618	Plate2	Visit 3	Active	CARDIO	OID20134	Q12864	-2.79666
CDH17	TR20030	2.77746	Plate2	Visit 3	Active	CARDIO	OID20134	Q12864	-2.79666
CDH17	TR20046	0.877293	Plate2	Visit 3	Active	CARDIO	OID20134	Q12864	-2.79666
CDH17	TR20070	1.4664	Plate4	Visit 3	Active	CARDIO	OID20134	Q12864	-2.66666
CDH17	TR20049	0.0561234	Plate4	Visit 3	Active	CARDIO	OID20134	Q12864	-2.66666
CDH2	TR20115	-1.21004	Plate1	Visit 1	Active	CARDIO	OID20170	P19022	-3.21859
CDH2	TR20054	-0.23783	Plate1	Visit 1	Active	CARDIO	OID20170	P19022	-3.21859
CDH2	TR20085	1.26305	Plate1	Visit 1	Active	CARDIO	OID20170	P19022	-3.21859
CDH2	TR20049	0.620761	Plate1	Visit 1	Active	CARDIO	OID20170	P19022	-3.21859
CDH2	TR20116	0.421821	Plate1	Visit 1	Active	CARDIO	OID20170	P19022	-3.21859
CDH2	TR20073	1.36186	Plate1	Visit 1	Active	CARDIO	OID20170	P19022	-3.21859
CDH2	TR20046	0.797258	Plate2	Visit 1	Active	CARDIO	OID20170	P19022	-3.56486
CDH2	TR20008	-1.58126	Plate2	Visit 1	Active	CARDIO	OID20170	P19022	-3.56486
CDH2	TR20051	0.326441	Plate2	Visit 1	Active	CARDIO	OID20170	P19022	-3.56486
CDH2	TR20053	0.653418	Plate2	Visit 1	Active	CARDIO	OID20170	P19022	-3.56486
CDH2	TR20004	0.361643	Plate2	Visit 1	Active	CARDIO	OID20170	P19022	-3.56486
CDH2	TR20030	-0.173621	Plate2	Visit 1	Active	CARDIO	OID20170	P19022	-3.56486
CDH2	TR20002	1.36192	Plate2	Visit 1	Active	CARDIO	OID20170	P19022	-3.56486
CDH2	TR20067	0.931781	Plate2	Visit 1	Active	CARDIO	OID20170	P19022	-3.56486
CDH2	TR20035	1.01097	Plate2	Visit 1	Active	CARDIO	OID20170	P19022	-3.56486
CDH2	TR20006	-1.44581	Plate2	Visit 1	Active	CARDIO	OID20170	P19022	-3.56486
CDH2	TR20112	0.38893	Plate2	Visit 1	Active	CARDIO	OID20170	P19022	-3.56486
CDH2	TR20059	0.330987	Plate2	Visit 1	Active	CARDIO	OID20170	P19022	-3.56486
CDH2	TR20089	1.05638	Plate4	Visit 1	Active	CARDIO	OID20170	P19022	-3.50857
CDH2	TR20071	0.785559	Plate4	Visit 1	Active	CARDIO	OID20170	P19022	-3.50857
CDH2	TR20010	1.36062	Plate4	Visit 1	Active	CARDIO	OID20170	P19022	-3.50857
CDH2	TR20070	0.626922	Plate4	Visit 1	Active	CARDIO	OID20170	P19022	-3.50857
CDH2	TR20026	1.23805	Plate4	Visit 1	Active	CARDIO	OID20170	P19022	-3.50857
CDH2	TR20097	1.05175	Plate4	Visit 1	Active	CARDIO	OID20170	P19022	-3.50857
CDH2	TR20074	0.959577	Plate4	Visit 1	Active	CARDIO	OID20170	P19022	-3.50857
CDH2	TR20110	1.65669	Plate4	Visit 1	Active	CARDIO	OID20170	P19022	-3.50857
CDH2	TR20100	0.369866	Plate4	Visit 1	Active	CARDIO	OID20170	P19022	-3.50857
CDH2	TR20010	1.11647	Plate1	Visit 3	Active	CARDIO	OID20170	P19022	-3.21859
CDH2	TR20085	0.911599	Plate1	Visit 3	Active	CARDIO	OID20170	P19022	-3.21859
CDH2	TR20004	0.270818	Plate1	Visit 3	Active	CARDIO	OID20170	P19022	-3.21859
CDH2	TR20054	0.410073	Plate1	Visit 3	Active	CARDIO	OID20170	P19022	-3.21859
CDH2	TR20008	0.43218	Plate1	Visit 3	Active	CARDIO	OID20170	P19022	-3.21859
CDH2	TR20002	1.15723	Plate1	Visit 3	Active	CARDIO	OID20170	P19022	-3.21859
CDH2	TR20059	0.556466	Plate1	Visit 3	Active	CARDIO	OID20170	P19022	-3.21859
CDH2	TR20053	0.689781	Plate1	Visit 3	Active	CARDIO	OID20170	P19022	-3.21859
CDH2	TR20073	0.720019	Plate1	Visit 3	Active	CARDIO	OID20170	P19022	-3.21859
CDH2	TR20074	0.692915	Plate1	Visit 3	Active	CARDIO	OID20170	P19022	-3.21859
CDH2	TR20035	-3.5117	Plate2	Visit 3	Active	CARDIO	OID20170	P19022	-3.56486
CDH2	TR20071	0.780367	Plate2	Visit 3	Active	CARDIO	OID20170	P19022	-3.56486
CDH2	TR20006	0.216336	Plate2	Visit 3	Active	CARDIO	OID20170	P19022	-3.56486
CDH2	TR20067	1.39208	Plate2	Visit 3	Active	CARDIO	OID20170	P19022	-3.56486
CDH2	TR20030	1.11911	Plate2	Visit 3	Active	CARDIO	OID20170	P19022	-3.56486
CDH2	TR20046	1.15003	Plate2	Visit 3	Active	CARDIO	OID20170	P19022	-3.56486
CDH2	TR20070	0.835011	Plate4	Visit 3	Active	CARDIO	OID20170	P19022	-3.50857
CDH2	TR20049	0.847848	Plate4	Visit 3	Active	CARDIO	OID20170	P19022	-3.50857
CDH5	TR20115	-1.73885	Plate1	Visit 1	Active	CARDIO	OID20243	P33151	-4.36228
CDH5	TR20054	0.337826	Plate1	Visit 1	Active	CARDIO	OID20243	P33151	-4.36228
CDH5	TR20085	0.0513032	Plate1	Visit 1	Active	CARDIO	OID20243	P33151	-4.36228
CDH5	TR20049	-0.194597	Plate1	Visit 1	Active	CARDIO	OID20243	P33151	-4.36228
CDH5	TR20116	0.215391	Plate1	Visit 1	Active	CARDIO	OID20243	P33151	-4.36228
CDH5	TR20073	-1.15774	Plate1	Visit 1	Active	CARDIO	OID20243	P33151	-4.36228
CDH5	TR20046	0.212891	Plate2	Visit 1	Active	CARDIO	OID20243	P33151	-4.6555
CDH5	TR20008	-1.27529	Plate2	Visit 1	Active	CARDIO	OID20243	P33151	-4.6555
CDH5	TR20051	0.761789	Plate2	Visit 1	Active	CARDIO	OID20243	P33151	-4.6555
CDH5	TR20053	-0.11507	Plate2	Visit 1	Active	CARDIO	OID20243	P33151	-4.6555
CDH5	TR20004	0.0568903	Plate2	Visit 1	Active	CARDIO	OID20243	P33151	-4.6555
CDH5	TR20030	-0.130197	Plate2	Visit 1	Active	CARDIO	OID20243	P33151	-4.6555
CDH5	TR20002	0.589066	Plate2	Visit 1	Active	CARDIO	OID20243	P33151	-4.6555
CDH5	TR20067	-0.128085	Plate2	Visit 1	Active	CARDIO	OID20243	P33151	-4.6555
CDH5	TR20035	1.12978	Plate2	Visit 1	Active	CARDIO	OID20243	P33151	-4.6555
CDH5	TR20006	-1.49628	Plate2	Visit 1	Active	CARDIO	OID20243	P33151	-4.6555
CDH5	TR20112	-0.578894	Plate2	Visit 1	Active	CARDIO	OID20243	P33151	-4.6555
CDH5	TR20059	0.179076	Plate2	Visit 1	Active	CARDIO	OID20243	P33151	-4.6555
CDH5	TR20089	-0.216452	Plate4	Visit 1	Active	CARDIO	OID20243	P33151	-4.42538
CDH5	TR20071	0.795337	Plate4	Visit 1	Active	CARDIO	OID20243	P33151	-4.42538
CDH5	TR20010	0.801054	Plate4	Visit 1	Active	CARDIO	OID20243	P33151	-4.42538
CDH5	TR20070	0.481376	Plate4	Visit 1	Active	CARDIO	OID20243	P33151	-4.42538
CDH5	TR20026	0.455466	Plate4	Visit 1	Active	CARDIO	OID20243	P33151	-4.42538
CDH5	TR20097	0.129689	Plate4	Visit 1	Active	CARDIO	OID20243	P33151	-4.42538
CDH5	TR20074	0.142733	Plate4	Visit 1	Active	CARDIO	OID20243	P33151	-4.42538
CDH5	TR20110	0.802472	Plate4	Visit 1	Active	CARDIO	OID20243	P33151	-4.42538
CDH5	TR20100	0.170923	Plate4	Visit 1	Active	CARDIO	OID20243	P33151	-4.42538
CDH5	TR20010	0.540783	Plate1	Visit 3	Active	CARDIO	OID20243	P33151	-4.36228
CDH5	TR20085	-0.380694	Plate1	Visit 3	Active	CARDIO	OID20243	P33151	-4.36228
CDH5	TR20004	-0.128927	Plate1	Visit 3	Active	CARDIO	OID20243	P33151	-4.36228
CDH5	TR20054	0.786732	Plate1	Visit 3	Active	CARDIO	OID20243	P33151	-4.36228
CDH5	TR20008	-0.138507	Plate1	Visit 3	Active	CARDIO	OID20243	P33151	-4.36228
CDH5	TR20002	0.584834	Plate1	Visit 3	Active	CARDIO	OID20243	P33151	-4.36228
CDH5	TR20059	0.506157	Plate1	Visit 3	Active	CARDIO	OID20243	P33151	-4.36228
CDH5	TR20053	0.231965	Plate1	Visit 3	Active	CARDIO	OID20243	P33151	-4.36228
CDH5	TR20073	-2.32924	Plate1	Visit 3	Active	CARDIO	OID20243	P33151	-4.36228
CDH5	TR20074	-0.0649379	Plate1	Visit 3	Active	CARDIO	OID20243	P33151	-4.36228
CDH5	TR20035	-2.7584	Plate2	Visit 3	Active	CARDIO	OID20243	P33151	-4.6555
CDH5	TR20071	0.616319	Plate2	Visit 3	Active	CARDIO	OID20243	P33151	-4.6555
CDH5	TR20006	0.3321	Plate2	Visit 3	Active	CARDIO	OID20243	P33151	-4.6555
CDH5	TR20067	0.220666	Plate2	Visit 3	Active	CARDIO	OID20243	P33151	-4.6555
CDH5	TR20030	0.924135	Plate2	Visit 3	Active	CARDIO	OID20243	P33151	-4.6555
CDH5	TR20046	0.0918906	Plate2	Visit 3	Active	CARDIO	OID20243	P33151	-4.6555
CDH5	TR20070	0.739624	Plate4	Visit 3	Active	CARDIO	OID20243	P33151	-4.42538
CDH5	TR20049	-0.511813	Plate4	Visit 3	Active	CARDIO	OID20243	P33151	-4.42538
CDH6	TR20115	-1.10844	Plate1	Visit 1	Active	CARDIO	OID20157	P55285	-2.13823
CDH6	TR20054	0.22741	Plate1	Visit 1	Active	CARDIO	OID20157	P55285	-2.13823
CDH6	TR20085	0.238451	Plate1	Visit 1	Active	CARDIO	OID20157	P55285	-2.13823
CDH6	TR20049	0.861969	Plate1	Visit 1	Active	CARDIO	OID20157	P55285	-2.13823
CDH6	TR20116	-0.324118	Plate1	Visit 1	Active	CARDIO	OID20157	P55285	-2.13823
CDH6	TR20073	0.801093	Plate1	Visit 1	Active	CARDIO	OID20157	P55285	-2.13823
CDH6	TR20046	0.404471	Plate2	Visit 1	Active	CARDIO	OID20157	P55285	-2.87573
CDH6	TR20008	-1.64928	Plate2	Visit 1	Active	CARDIO	OID20157	P55285	-2.87573
CDH6	TR20051	0.0754387	Plate2	Visit 1	Active	CARDIO	OID20157	P55285	-2.87573
CDH6	TR20053	0.0857963	Plate2	Visit 1	Active	CARDIO	OID20157	P55285	-2.87573
CDH6	TR20004	-0.560485	Plate2	Visit 1	Active	CARDIO	OID20157	P55285	-2.87573
CDH6	TR20030	-0.26352	Plate2	Visit 1	Active	CARDIO	OID20157	P55285	-2.87573
CDH6	TR20002	0.385526	Plate2	Visit 1	Active	CARDIO	OID20157	P55285	-2.87573
CDH6	TR20067	-0.18388	Plate2	Visit 1	Active	CARDIO	OID20157	P55285	-2.87573
CDH6	TR20035	0.951163	Plate2	Visit 1	Active	CARDIO	OID20157	P55285	-2.87573
CDH6	TR20006	-1.795	Plate2	Visit 1	Active	CARDIO	OID20157	P55285	-2.87573
CDH6	TR20112	-0.850029	Plate2	Visit 1	Active	CARDIO	OID20157	P55285	-2.87573
CDH6	TR20059	-0.226306	Plate2	Visit 1	Active	CARDIO	OID20157	P55285	-2.87573
CDH6	TR20089	0.724273	Plate4	Visit 1	Active	CARDIO	OID20157	P55285	-2.49276
CDH6	TR20071	0.194756	Plate4	Visit 1	Active	CARDIO	OID20157	P55285	-2.49276
CDH6	TR20010	1.43804	Plate4	Visit 1	Active	CARDIO	OID20157	P55285	-2.49276
CDH6	TR20070	0.134182	Plate4	Visit 1	Active	CARDIO	OID20157	P55285	-2.49276
CDH6	TR20026	0.54236	Plate4	Visit 1	Active	CARDIO	OID20157	P55285	-2.49276
CDH6	TR20097	0.144402	Plate4	Visit 1	Active	CARDIO	OID20157	P55285	-2.49276
CDH6	TR20074	0.942722	Plate4	Visit 1	Active	CARDIO	OID20157	P55285	-2.49276
CDH6	TR20110	1.32257	Plate4	Visit 1	Active	CARDIO	OID20157	P55285	-2.49276
CDH6	TR20100	0.655213	Plate4	Visit 1	Active	CARDIO	OID20157	P55285	-2.49276
CDH6	TR20010	1.04213	Plate1	Visit 3	Active	CARDIO	OID20157	P55285	-2.13823
CDH6	TR20085	-0.21811	Plate1	Visit 3	Active	CARDIO	OID20157	P55285	-2.13823
CDH6	TR20004	-0.733677	Plate1	Visit 3	Active	CARDIO	OID20157	P55285	-2.13823
CDH6	TR20054	0.687669	Plate1	Visit 3	Active	CARDIO	OID20157	P55285	-2.13823
CDH6	TR20008	0.376825	Plate1	Visit 3	Active	CARDIO	OID20157	P55285	-2.13823
CDH6	TR20002	0.874914	Plate1	Visit 3	Active	CARDIO	OID20157	P55285	-2.13823
CDH6	TR20059	0.0676755	Plate1	Visit 3	Active	CARDIO	OID20157	P55285	-2.13823
CDH6	TR20053	0.32513	Plate1	Visit 3	Active	CARDIO	OID20157	P55285	-2.13823
CDH6	TR20073	-0.331117	Plate1	Visit 3	Active	CARDIO	OID20157	P55285	-2.13823
CDH6	TR20074	0.911274	Plate1	Visit 3	Active	CARDIO	OID20157	P55285	-2.13823
CDH6	TR20035	-2.80745	Plate2	Visit 3	Active	CARDIO	OID20157	P55285	-2.87573
CDH6	TR20071	0.127504	Plate2	Visit 3	Active	CARDIO	OID20157	P55285	-2.87573
CDH6	TR20006	0.110997	Plate2	Visit 3	Active	CARDIO	OID20157	P55285	-2.87573
CDH6	TR20067	0.083037	Plate2	Visit 3	Active	CARDIO	OID20157	P55285	-2.87573
CDH6	TR20030	0.648513	Plate2	Visit 3	Active	CARDIO	OID20157	P55285	-2.87573
CDH6	TR20046	0.550755	Plate2	Visit 3	Active	CARDIO	OID20157	P55285	-2.87573
CDH6	TR20070	0.060794	Plate4	Visit 3	Active	CARDIO	OID20157	P55285	-2.49276
CDH6	TR20049	0.686904	Plate4	Visit 3	Active	CARDIO	OID20157	P55285	-2.49276
CDHR5	TR20115	-1.57103	Plate1	Visit 1	Active	CARDIO	OID20193	Q9HBB8	-4.8482
CDHR5	TR20054	-0.234442	Plate1	Visit 1	Active	CARDIO	OID20193	Q9HBB8	-4.8482
CDHR5	TR20085	-0.530892	Plate1	Visit 1	Active	CARDIO	OID20193	Q9HBB8	-4.8482
CDHR5	TR20049	0.305387	Plate1	Visit 1	Active	CARDIO	OID20193	Q9HBB8	-4.8482
CDHR5	TR20116	0.199009	Plate1	Visit 1	Active	CARDIO	OID20193	Q9HBB8	-4.8482
CDHR5	TR20073	0.786894	Plate1	Visit 1	Active	CARDIO	OID20193	Q9HBB8	-4.8482
CDHR5	TR20046	-0.510194	Plate2	Visit 1	Active	CARDIO	OID20193	Q9HBB8	-5.62893
CDHR5	TR20008	-1.11791	Plate2	Visit 1	Active	CARDIO	OID20193	Q9HBB8	-5.62893
CDHR5	TR20051	-0.0800416	Plate2	Visit 1	Active	CARDIO	OID20193	Q9HBB8	-5.62893
CDHR5	TR20053	-0.320202	Plate2	Visit 1	Active	CARDIO	OID20193	Q9HBB8	-5.62893
CDHR5	TR20004	0.257241	Plate2	Visit 1	Active	CARDIO	OID20193	Q9HBB8	-5.62893
CDHR5	TR20030	-0.669335	Plate2	Visit 1	Active	CARDIO	OID20193	Q9HBB8	-5.62893
CDHR5	TR20002	-0.345253	Plate2	Visit 1	Active	CARDIO	OID20193	Q9HBB8	-5.62893
CDHR5	TR20067	-0.238026	Plate2	Visit 1	Active	CARDIO	OID20193	Q9HBB8	-5.62893
CDHR5	TR20035	0.355581	Plate2	Visit 1	Active	CARDIO	OID20193	Q9HBB8	-5.62893
CDHR5	TR20006	-2.94805	Plate2	Visit 1	Active	CARDIO	OID20193	Q9HBB8	-5.62893
CDHR5	TR20112	-1.09665	Plate2	Visit 1	Active	CARDIO	OID20193	Q9HBB8	-5.62893
CDHR5	TR20059	-0.491064	Plate2	Visit 1	Active	CARDIO	OID20193	Q9HBB8	-5.62893
CDHR5	TR20089	0.0248298	Plate4	Visit 1	Active	CARDIO	OID20193	Q9HBB8	-4.76513
CDHR5	TR20071	-0.0963452	Plate4	Visit 1	Active	CARDIO	OID20193	Q9HBB8	-4.76513
CDHR5	TR20010	0.326726	Plate4	Visit 1	Active	CARDIO	OID20193	Q9HBB8	-4.76513
CDHR5	TR20070	0.146024	Plate4	Visit 1	Active	CARDIO	OID20193	Q9HBB8	-4.76513
CDHR5	TR20026	-0.093109	Plate4	Visit 1	Active	CARDIO	OID20193	Q9HBB8	-4.76513
CDHR5	TR20097	0.0407388	Plate4	Visit 1	Active	CARDIO	OID20193	Q9HBB8	-4.76513
CDHR5	TR20074	0.119556	Plate4	Visit 1	Active	CARDIO	OID20193	Q9HBB8	-4.76513
CDHR5	TR20110	0.126858	Plate4	Visit 1	Active	CARDIO	OID20193	Q9HBB8	-4.76513
CDHR5	TR20100	0.0678891	Plate4	Visit 1	Active	CARDIO	OID20193	Q9HBB8	-4.76513
CDHR5	TR20010	-0.276292	Plate1	Visit 3	Active	CARDIO	OID20193	Q9HBB8	-4.8482
CDHR5	TR20085	-0.458787	Plate1	Visit 3	Active	CARDIO	OID20193	Q9HBB8	-4.8482
CDHR5	TR20004	0.397315	Plate1	Visit 3	Active	CARDIO	OID20193	Q9HBB8	-4.8482
CDHR5	TR20054	-0.277692	Plate1	Visit 3	Active	CARDIO	OID20193	Q9HBB8	-4.8482
CDHR5	TR20008	0.602554	Plate1	Visit 3	Active	CARDIO	OID20193	Q9HBB8	-4.8482
CDHR5	TR20002	-0.377021	Plate1	Visit 3	Active	CARDIO	OID20193	Q9HBB8	-4.8482
CDHR5	TR20059	-0.0468465	Plate1	Visit 3	Active	CARDIO	OID20193	Q9HBB8	-4.8482
CDHR5	TR20053	0.00452407	Plate1	Visit 3	Active	CARDIO	OID20193	Q9HBB8	-4.8482
CDHR5	TR20073	0.162273	Plate1	Visit 3	Active	CARDIO	OID20193	Q9HBB8	-4.8482
CDHR5	TR20074	0.193047	Plate1	Visit 3	Active	CARDIO	OID20193	Q9HBB8	-4.8482
CDHR5	TR20035	-3.52669	Plate2	Visit 3	Active	CARDIO	OID20193	Q9HBB8	-5.62893
CDHR5	TR20071	-0.342126	Plate2	Visit 3	Active	CARDIO	OID20193	Q9HBB8	-5.62893
CDHR5	TR20006	-1.15161	Plate2	Visit 3	Active	CARDIO	OID20193	Q9HBB8	-5.62893
CDHR5	TR20067	-0.0181948	Plate2	Visit 3	Active	CARDIO	OID20193	Q9HBB8	-5.62893
CDHR5	TR20030	0.183144	Plate2	Visit 3	Active	CARDIO	OID20193	Q9HBB8	-5.62893
CDHR5	TR20046	-0.210016	Plate2	Visit 3	Active	CARDIO	OID20193	Q9HBB8	-5.62893
CDHR5	TR20070	0.131579	Plate4	Visit 3	Active	CARDIO	OID20193	Q9HBB8	-4.76513
CDHR5	TR20049	0.508363	Plate4	Visit 3	Active	CARDIO	OID20193	Q9HBB8	-4.76513
CEACAM8	TR20115	-0.345791	Plate1	Visit 1	Active	CARDIO	OID20102	P31997	-3.60721
CEACAM8	TR20054	0.543957	Plate1	Visit 1	Active	CARDIO	OID20102	P31997	-3.60721
CEACAM8	TR20085	1.02278	Plate1	Visit 1	Active	CARDIO	OID20102	P31997	-3.60721
CEACAM8	TR20049	0.686595	Plate1	Visit 1	Active	CARDIO	OID20102	P31997	-3.60721
CEACAM8	TR20116	0.130689	Plate1	Visit 1	Active	CARDIO	OID20102	P31997	-3.60721
CEACAM8	TR20073	1.37708	Plate1	Visit 1	Active	CARDIO	OID20102	P31997	-3.60721
CEACAM8	TR20046	0.920548	Plate2	Visit 1	Active	CARDIO	OID20102	P31997	-4.10438
CEACAM8	TR20008	0.854221	Plate2	Visit 1	Active	CARDIO	OID20102	P31997	-4.10438
CEACAM8	TR20051	0.369243	Plate2	Visit 1	Active	CARDIO	OID20102	P31997	-4.10438
CEACAM8	TR20053	-0.368295	Plate2	Visit 1	Active	CARDIO	OID20102	P31997	-4.10438
CEACAM8	TR20004	0.374662	Plate2	Visit 1	Active	CARDIO	OID20102	P31997	-4.10438
CEACAM8	TR20030	-0.266663	Plate2	Visit 1	Active	CARDIO	OID20102	P31997	-4.10438
CEACAM8	TR20002	-0.237614	Plate2	Visit 1	Active	CARDIO	OID20102	P31997	-4.10438
CEACAM8	TR20067	0.442635	Plate2	Visit 1	Active	CARDIO	OID20102	P31997	-4.10438
CEACAM8	TR20035	0.476555	Plate2	Visit 1	Active	CARDIO	OID20102	P31997	-4.10438
CEACAM8	TR20006	0.0471733	Plate2	Visit 1	Active	CARDIO	OID20102	P31997	-4.10438
CEACAM8	TR20112	0.841044	Plate2	Visit 1	Active	CARDIO	OID20102	P31997	-4.10438
CEACAM8	TR20059	0.227674	Plate2	Visit 1	Active	CARDIO	OID20102	P31997	-4.10438
CEACAM8	TR20089	0.303415	Plate4	Visit 1	Active	CARDIO	OID20102	P31997	-4.23467
CEACAM8	TR20071	0.416019	Plate4	Visit 1	Active	CARDIO	OID20102	P31997	-4.23467
CEACAM8	TR20010	0.246086	Plate4	Visit 1	Active	CARDIO	OID20102	P31997	-4.23467
CEACAM8	TR20070	0.104581	Plate4	Visit 1	Active	CARDIO	OID20102	P31997	-4.23467
CEACAM8	TR20026	0.281799	Plate4	Visit 1	Active	CARDIO	OID20102	P31997	-4.23467
CEACAM8	TR20097	0.77734	Plate4	Visit 1	Active	CARDIO	OID20102	P31997	-4.23467
CEACAM8	TR20074	0.574677	Plate4	Visit 1	Active	CARDIO	OID20102	P31997	-4.23467
CEACAM8	TR20110	0.326954	Plate4	Visit 1	Active	CARDIO	OID20102	P31997	-4.23467
CEACAM8	TR20100	-0.475372	Plate4	Visit 1	Active	CARDIO	OID20102	P31997	-4.23467
CEACAM8	TR20010	0.0492135	Plate1	Visit 3	Active	CARDIO	OID20102	P31997	-3.60721
CEACAM8	TR20085	0.370441	Plate1	Visit 3	Active	CARDIO	OID20102	P31997	-3.60721
CEACAM8	TR20004	1.20892	Plate1	Visit 3	Active	CARDIO	OID20102	P31997	-3.60721
CEACAM8	TR20054	1.0557	Plate1	Visit 3	Active	CARDIO	OID20102	P31997	-3.60721
CEACAM8	TR20008	0.476927	Plate1	Visit 3	Active	CARDIO	OID20102	P31997	-3.60721
CEACAM8	TR20002	0.0333514	Plate1	Visit 3	Active	CARDIO	OID20102	P31997	-3.60721
CEACAM8	TR20059	0.976924	Plate1	Visit 3	Active	CARDIO	OID20102	P31997	-3.60721
CEACAM8	TR20053	0.89483	Plate1	Visit 3	Active	CARDIO	OID20102	P31997	-3.60721
CEACAM8	TR20073	0.498369	Plate1	Visit 3	Active	CARDIO	OID20102	P31997	-3.60721
CEACAM8	TR20074	0.385885	Plate1	Visit 3	Active	CARDIO	OID20102	P31997	-3.60721
CEACAM8	TR20035	-0.505693	Plate2	Visit 3	Active	CARDIO	OID20102	P31997	-4.10438
CEACAM8	TR20071	-0.0341311	Plate2	Visit 3	Active	CARDIO	OID20102	P31997	-4.10438
CEACAM8	TR20006	-1.0225	Plate2	Visit 3	Active	CARDIO	OID20102	P31997	-4.10438
CEACAM8	TR20067	0.692658	Plate2	Visit 3	Active	CARDIO	OID20102	P31997	-4.10438
CEACAM8	TR20030	-0.110517	Plate2	Visit 3	Active	CARDIO	OID20102	P31997	-4.10438
CEACAM8	TR20046	0.445348	Plate2	Visit 3	Active	CARDIO	OID20102	P31997	-4.10438
CEACAM8	TR20070	0.259928	Plate4	Visit 3	Active	CARDIO	OID20102	P31997	-4.23467
CEACAM8	TR20049	-0.280601	Plate4	Visit 3	Active	CARDIO	OID20102	P31997	-4.23467
CEBPB	TR20115	-0.407125	Plate1	Visit 1	Active	CARDIO	OID20052	P17676	-0.300919
CEBPB	TR20054	-0.848759	Plate1	Visit 1	Active	CARDIO	OID20052	P17676	-0.300919
CEBPB	TR20085	-0.331665	Plate1	Visit 1	Active	CARDIO	OID20052	P17676	-0.300919
CEBPB	TR20049	0.486009	Plate1	Visit 1	Active	CARDIO	OID20052	P17676	-0.300919
CEBPB	TR20116	-0.489185	Plate1	Visit 1	Active	CARDIO	OID20052	P17676	-0.300919
CEBPB	TR20073	0.161008	Plate1	Visit 1	Active	CARDIO	OID20052	P17676	-0.300919
CEBPB	TR20046	-0.759816	Plate2	Visit 1	Active	CARDIO	OID20052	P17676	-1.23521
CEBPB	TR20008	-0.183868	Plate2	Visit 1	Active	CARDIO	OID20052	P17676	-1.23521
CEBPB	TR20051	-0.904506	Plate2	Visit 1	Active	CARDIO	OID20052	P17676	-1.23521
CEBPB	TR20053	-1.39996	Plate2	Visit 1	Active	CARDIO	OID20052	P17676	-1.23521
CEBPB	TR20004	-0.748556	Plate2	Visit 1	Active	CARDIO	OID20052	P17676	-1.23521
CEBPB	TR20030	-1.10194	Plate2	Visit 1	Active	CARDIO	OID20052	P17676	-1.23521
CEBPB	TR20002	-1.15195	Plate2	Visit 1	Active	CARDIO	OID20052	P17676	-1.23521
CEBPB	TR20067	-0.817242	Plate2	Visit 1	Active	CARDIO	OID20052	P17676	-1.23521
CEBPB	TR20035	-0.393849	Plate2	Visit 1	Active	CARDIO	OID20052	P17676	-1.23521
CEBPB	TR20006	-0.946643	Plate2	Visit 1	Active	CARDIO	OID20052	P17676	-1.23521
CEBPB	TR20112	0.280454	Plate2	Visit 1	Active	CARDIO	OID20052	P17676	-1.23521
CEBPB	TR20059	-0.888183	Plate2	Visit 1	Active	CARDIO	OID20052	P17676	-1.23521
CEBPB	TR20089	-0.863058	Plate4	Visit 1	Active	CARDIO	OID20052	P17676	-1.01964
CEBPB	TR20071	-0.71376	Plate4	Visit 1	Active	CARDIO	OID20052	P17676	-1.01964
CEBPB	TR20010	-0.291923	Plate4	Visit 1	Active	CARDIO	OID20052	P17676	-1.01964
CEBPB	TR20070	-0.327827	Plate4	Visit 1	Active	CARDIO	OID20052	P17676	-1.01964
CEBPB	TR20026	-0.714251	Plate4	Visit 1	Active	CARDIO	OID20052	P17676	-1.01964
CEBPB	TR20097	0.421675	Plate4	Visit 1	Active	CARDIO	OID20052	P17676	-1.01964
CEBPB	TR20074	-0.585186	Plate4	Visit 1	Active	CARDIO	OID20052	P17676	-1.01964
CEBPB	TR20110	0.100777	Plate4	Visit 1	Active	CARDIO	OID20052	P17676	-1.01964
CEBPB	TR20100	-0.619145	Plate4	Visit 1	Active	CARDIO	OID20052	P17676	-1.01964
CEBPB	TR20010	-0.250335	Plate1	Visit 3	Active	CARDIO	OID20052	P17676	-0.300919
CEBPB	TR20085	-0.662597	Plate1	Visit 3	Active	CARDIO	OID20052	P17676	-0.300919
CEBPB	TR20004	0.0915935	Plate1	Visit 3	Active	CARDIO	OID20052	P17676	-0.300919
CEBPB	TR20054	-0.321052	Plate1	Visit 3	Active	CARDIO	OID20052	P17676	-0.300919
CEBPB	TR20008	-0.329478	Plate1	Visit 3	Active	CARDIO	OID20052	P17676	-0.300919
CEBPB	TR20002	-0.484155	Plate1	Visit 3	Active	CARDIO	OID20052	P17676	-0.300919
CEBPB	TR20059	-0.20508	Plate1	Visit 3	Active	CARDIO	OID20052	P17676	-0.300919
CEBPB	TR20053	-0.105826	Plate1	Visit 3	Active	CARDIO	OID20052	P17676	-0.300919
CEBPB	TR20073	-0.281305	Plate1	Visit 3	Active	CARDIO	OID20052	P17676	-0.300919
CEBPB	TR20074	-0.0446259	Plate1	Visit 3	Active	CARDIO	OID20052	P17676	-0.300919
CEBPB	TR20035	-1.00445	Plate2	Visit 3	Active	CARDIO	OID20052	P17676	-1.23521
CEBPB	TR20071	-1.01841	Plate2	Visit 3	Active	CARDIO	OID20052	P17676	-1.23521
CEBPB	TR20006	-1.10411	Plate2	Visit 3	Active	CARDIO	OID20052	P17676	-1.23521
CEBPB	TR20067	-1.10743	Plate2	Visit 3	Active	CARDIO	OID20052	P17676	-1.23521
CEBPB	TR20030	-0.798373	Plate2	Visit 3	Active	CARDIO	OID20052	P17676	-1.23521
CEBPB	TR20046	-0.820335	Plate2	Visit 3	Active	CARDIO	OID20052	P17676	-1.23521
CEBPB	TR20070	-0.485757	Plate4	Visit 3	Active	CARDIO	OID20052	P17676	-1.01964
CEBPB	TR20049	-0.946023	Plate4	Visit 3	Active	CARDIO	OID20052	P17676	-1.01964
CELA3A	TR20115	0.280312	Plate1	Visit 1	Active	CARDIO	OID20298	P09093	-4.67761
CELA3A	TR20054	0.825381	Plate1	Visit 1	Active	CARDIO	OID20298	P09093	-4.67761
CELA3A	TR20085	0.442471	Plate1	Visit 1	Active	CARDIO	OID20298	P09093	-4.67761
CELA3A	TR20049	0.945713	Plate1	Visit 1	Active	CARDIO	OID20298	P09093	-4.67761
CELA3A	TR20116	0.438245	Plate1	Visit 1	Active	CARDIO	OID20298	P09093	-4.67761
CELA3A	TR20073	0.859939	Plate1	Visit 1	Active	CARDIO	OID20298	P09093	-4.67761
CELA3A	TR20046	2.20535	Plate2	Visit 1	Active	CARDIO	OID20298	P09093	-4.44324
CELA3A	TR20008	-0.413342	Plate2	Visit 1	Active	CARDIO	OID20298	P09093	-4.44324
CELA3A	TR20051	0.997011	Plate2	Visit 1	Active	CARDIO	OID20298	P09093	-4.44324
CELA3A	TR20053	1.27724	Plate2	Visit 1	Active	CARDIO	OID20298	P09093	-4.44324
CELA3A	TR20004	1.75619	Plate2	Visit 1	Active	CARDIO	OID20298	P09093	-4.44324
CELA3A	TR20030	0.617318	Plate2	Visit 1	Active	CARDIO	OID20298	P09093	-4.44324
CELA3A	TR20002	1.33	Plate2	Visit 1	Active	CARDIO	OID20298	P09093	-4.44324
CELA3A	TR20067	0.0139795	Plate2	Visit 1	Active	CARDIO	OID20298	P09093	-4.44324
CELA3A	TR20035	1.87535	Plate2	Visit 1	Active	CARDIO	OID20298	P09093	-4.44324
CELA3A	TR20006	0.105505	Plate2	Visit 1	Active	CARDIO	OID20298	P09093	-4.44324
CELA3A	TR20112	0.402908	Plate2	Visit 1	Active	CARDIO	OID20298	P09093	-4.44324
CELA3A	TR20059	0.0341735	Plate2	Visit 1	Active	CARDIO	OID20298	P09093	-4.44324
CELA3A	TR20089	1.09387	Plate4	Visit 1	Active	CARDIO	OID20298	P09093	-4.6277
CELA3A	TR20071	1.17624	Plate4	Visit 1	Active	CARDIO	OID20298	P09093	-4.6277
CELA3A	TR20010	-0.149355	Plate4	Visit 1	Active	CARDIO	OID20298	P09093	-4.6277
CELA3A	TR20070	1.10117	Plate4	Visit 1	Active	CARDIO	OID20298	P09093	-4.6277
CELA3A	TR20026	1.47095	Plate4	Visit 1	Active	CARDIO	OID20298	P09093	-4.6277
CELA3A	TR20097	1.32622	Plate4	Visit 1	Active	CARDIO	OID20298	P09093	-4.6277
CELA3A	TR20074	1.78955	Plate4	Visit 1	Active	CARDIO	OID20298	P09093	-4.6277
CELA3A	TR20110	1.07872	Plate4	Visit 1	Active	CARDIO	OID20298	P09093	-4.6277
CELA3A	TR20100	1.40939	Plate4	Visit 1	Active	CARDIO	OID20298	P09093	-4.6277
CELA3A	TR20010	-0.383444	Plate1	Visit 3	Active	CARDIO	OID20298	P09093	-4.67761
CELA3A	TR20085	0.106988	Plate1	Visit 3	Active	CARDIO	OID20298	P09093	-4.67761
CELA3A	TR20004	1.2506	Plate1	Visit 3	Active	CARDIO	OID20298	P09093	-4.67761
CELA3A	TR20054	0.901877	Plate1	Visit 3	Active	CARDIO	OID20298	P09093	-4.67761
CELA3A	TR20008	0.437867	Plate1	Visit 3	Active	CARDIO	OID20298	P09093	-4.67761
CELA3A	TR20002	0.908904	Plate1	Visit 3	Active	CARDIO	OID20298	P09093	-4.67761
CELA3A	TR20059	0.95385	Plate1	Visit 3	Active	CARDIO	OID20298	P09093	-4.67761
CELA3A	TR20053	1.70643	Plate1	Visit 3	Active	CARDIO	OID20298	P09093	-4.67761
CELA3A	TR20073	-0.120708	Plate1	Visit 3	Active	CARDIO	OID20298	P09093	-4.67761
CELA3A	TR20074	2.21885	Plate1	Visit 3	Active	CARDIO	OID20298	P09093	-4.67761
CELA3A	TR20035	-1.47839	Plate2	Visit 3	Active	CARDIO	OID20298	P09093	-4.44324
CELA3A	TR20071	0.529486	Plate2	Visit 3	Active	CARDIO	OID20298	P09093	-4.44324
CELA3A	TR20006	1.47438	Plate2	Visit 3	Active	CARDIO	OID20298	P09093	-4.44324
CELA3A	TR20067	0.732923	Plate2	Visit 3	Active	CARDIO	OID20298	P09093	-4.44324
CELA3A	TR20030	1.94727	Plate2	Visit 3	Active	CARDIO	OID20298	P09093	-4.44324
CELA3A	TR20046	1.89954	Plate2	Visit 3	Active	CARDIO	OID20298	P09093	-4.44324
CELA3A	TR20070	1.39799	Plate4	Visit 3	Active	CARDIO	OID20298	P09093	-4.6277
CELA3A	TR20049	0.771973	Plate4	Visit 3	Active	CARDIO	OID20298	P09093	-4.6277
CES1	TR20115	0.890791	Plate1	Visit 1	Active	CARDIO	OID20244	P23141	-6.00695
CES1	TR20054	-0.592914	Plate1	Visit 1	Active	CARDIO	OID20244	P23141	-6.00695
CES1	TR20085	0.868575	Plate1	Visit 1	Active	CARDIO	OID20244	P23141	-6.00695
CES1	TR20049	1.43534	Plate1	Visit 1	Active	CARDIO	OID20244	P23141	-6.00695
CES1	TR20116	-1.17972	Plate1	Visit 1	Active	CARDIO	OID20244	P23141	-6.00695
CES1	TR20073	1.28715	Plate1	Visit 1	Active	CARDIO	OID20244	P23141	-6.00695
CES1	TR20046	0.754028	Plate2	Visit 1	Active	CARDIO	OID20244	P23141	-6.18335
CES1	TR20008	-1.13951	Plate2	Visit 1	Active	CARDIO	OID20244	P23141	-6.18335
CES1	TR20051	0.589974	Plate2	Visit 1	Active	CARDIO	OID20244	P23141	-6.18335
CES1	TR20053	0.930651	Plate2	Visit 1	Active	CARDIO	OID20244	P23141	-6.18335
CES1	TR20004	0.139772	Plate2	Visit 1	Active	CARDIO	OID20244	P23141	-6.18335
CES1	TR20030	-2.00519	Plate2	Visit 1	Active	CARDIO	OID20244	P23141	-6.18335
CES1	TR20002	-0.0359078	Plate2	Visit 1	Active	CARDIO	OID20244	P23141	-6.18335
CES1	TR20067	-0.831844	Plate2	Visit 1	Active	CARDIO	OID20244	P23141	-6.18335
CES1	TR20035	0.593443	Plate2	Visit 1	Active	CARDIO	OID20244	P23141	-6.18335
CES1	TR20006	-0.818078	Plate2	Visit 1	Active	CARDIO	OID20244	P23141	-6.18335
CES1	TR20112	0.207889	Plate2	Visit 1	Active	CARDIO	OID20244	P23141	-6.18335
CES1	TR20059	-0.285148	Plate2	Visit 1	Active	CARDIO	OID20244	P23141	-6.18335
CES1	TR20089	-0.379262	Plate4	Visit 1	Active	CARDIO	OID20244	P23141	-6.20465
CES1	TR20071	1.03962	Plate4	Visit 1	Active	CARDIO	OID20244	P23141	-6.20465
CES1	TR20010	2.21559	Plate4	Visit 1	Active	CARDIO	OID20244	P23141	-6.20465
CES1	TR20070	-0.916339	Plate4	Visit 1	Active	CARDIO	OID20244	P23141	-6.20465
CES1	TR20026	-1.11388	Plate4	Visit 1	Active	CARDIO	OID20244	P23141	-6.20465
CES1	TR20097	1.81835	Plate4	Visit 1	Active	CARDIO	OID20244	P23141	-6.20465
CES1	TR20074	-0.27735	Plate4	Visit 1	Active	CARDIO	OID20244	P23141	-6.20465
CES1	TR20110	0.623925	Plate4	Visit 1	Active	CARDIO	OID20244	P23141	-6.20465
CES1	TR20100	0.766647	Plate4	Visit 1	Active	CARDIO	OID20244	P23141	-6.20465
CES1	TR20010	1.24645	Plate1	Visit 3	Active	CARDIO	OID20244	P23141	-6.00695
CES1	TR20085	0.669159	Plate1	Visit 3	Active	CARDIO	OID20244	P23141	-6.00695
CES1	TR20004	0.0885649	Plate1	Visit 3	Active	CARDIO	OID20244	P23141	-6.00695
CES1	TR20054	0.531295	Plate1	Visit 3	Active	CARDIO	OID20244	P23141	-6.00695
CES1	TR20008	0.347632	Plate1	Visit 3	Active	CARDIO	OID20244	P23141	-6.00695
CES1	TR20002	-0.0381893	Plate1	Visit 3	Active	CARDIO	OID20244	P23141	-6.00695
CES1	TR20059	-0.0428716	Plate1	Visit 3	Active	CARDIO	OID20244	P23141	-6.00695
CES1	TR20053	0.978862	Plate1	Visit 3	Active	CARDIO	OID20244	P23141	-6.00695
CES1	TR20073	0.0904294	Plate1	Visit 3	Active	CARDIO	OID20244	P23141	-6.00695
CES1	TR20074	-0.318738	Plate1	Visit 3	Active	CARDIO	OID20244	P23141	-6.00695
CES1	TR20035	-2.94698	Plate2	Visit 3	Active	CARDIO	OID20244	P23141	-6.18335
CES1	TR20071	0.530048	Plate2	Visit 3	Active	CARDIO	OID20244	P23141	-6.18335
CES1	TR20006	-0.412193	Plate2	Visit 3	Active	CARDIO	OID20244	P23141	-6.18335
CES1	TR20067	-0.480581	Plate2	Visit 3	Active	CARDIO	OID20244	P23141	-6.18335
CES1	TR20030	-1.36489	Plate2	Visit 3	Active	CARDIO	OID20244	P23141	-6.18335
CES1	TR20046	0.755081	Plate2	Visit 3	Active	CARDIO	OID20244	P23141	-6.18335
CES1	TR20070	-0.703142	Plate4	Visit 3	Active	CARDIO	OID20244	P23141	-6.20465
CES1	TR20049	1.62472	Plate4	Visit 3	Active	CARDIO	OID20244	P23141	-6.20465
CGREF1	TR20115	-2.06621	Plate1	Visit 1	Active	CARDIO	OID20152	Q99674	-3.6813
CGREF1	TR20054	0.15674	Plate1	Visit 1	Active	CARDIO	OID20152	Q99674	-3.6813
CGREF1	TR20085	0.187569	Plate1	Visit 1	Active	CARDIO	OID20152	Q99674	-3.6813
CGREF1	TR20049	-0.303825	Plate1	Visit 1	Active	CARDIO	OID20152	Q99674	-3.6813
CGREF1	TR20116	0.333207	Plate1	Visit 1	Active	CARDIO	OID20152	Q99674	-3.6813
CGREF1	TR20073	0.256312	Plate1	Visit 1	Active	CARDIO	OID20152	Q99674	-3.6813
CGREF1	TR20046	0.0243174	Plate2	Visit 1	Active	CARDIO	OID20152	Q99674	-4.58111
CGREF1	TR20008	-1.37103	Plate2	Visit 1	Active	CARDIO	OID20152	Q99674	-4.58111
CGREF1	TR20051	-0.38461	Plate2	Visit 1	Active	CARDIO	OID20152	Q99674	-4.58111
CGREF1	TR20053	0.084091	Plate2	Visit 1	Active	CARDIO	OID20152	Q99674	-4.58111
CGREF1	TR20004	0.017332	Plate2	Visit 1	Active	CARDIO	OID20152	Q99674	-4.58111
CGREF1	TR20030	0.638305	Plate2	Visit 1	Active	CARDIO	OID20152	Q99674	-4.58111
CGREF1	TR20002	-0.0692588	Plate2	Visit 1	Active	CARDIO	OID20152	Q99674	-4.58111
CGREF1	TR20067	0.251667	Plate2	Visit 1	Active	CARDIO	OID20152	Q99674	-4.58111
CGREF1	TR20035	1.2295	Plate2	Visit 1	Active	CARDIO	OID20152	Q99674	-4.58111
CGREF1	TR20006	-1.49657	Plate2	Visit 1	Active	CARDIO	OID20152	Q99674	-4.58111
CGREF1	TR20112	0.420564	Plate2	Visit 1	Active	CARDIO	OID20152	Q99674	-4.58111
CGREF1	TR20059	-1.11013	Plate2	Visit 1	Active	CARDIO	OID20152	Q99674	-4.58111
CGREF1	TR20089	0.235134	Plate4	Visit 1	Active	CARDIO	OID20152	Q99674	-3.8297
CGREF1	TR20071	-0.180602	Plate4	Visit 1	Active	CARDIO	OID20152	Q99674	-3.8297
CGREF1	TR20010	1.15872	Plate4	Visit 1	Active	CARDIO	OID20152	Q99674	-3.8297
CGREF1	TR20070	0.783727	Plate4	Visit 1	Active	CARDIO	OID20152	Q99674	-3.8297
CGREF1	TR20026	0.0530249	Plate4	Visit 1	Active	CARDIO	OID20152	Q99674	-3.8297
CGREF1	TR20097	1.4736	Plate4	Visit 1	Active	CARDIO	OID20152	Q99674	-3.8297
CGREF1	TR20074	0.266561	Plate4	Visit 1	Active	CARDIO	OID20152	Q99674	-3.8297
CGREF1	TR20110	0.758557	Plate4	Visit 1	Active	CARDIO	OID20152	Q99674	-3.8297
CGREF1	TR20100	0.409708	Plate4	Visit 1	Active	CARDIO	OID20152	Q99674	-3.8297
CGREF1	TR20010	0.932585	Plate1	Visit 3	Active	CARDIO	OID20152	Q99674	-3.6813
CGREF1	TR20085	0.181378	Plate1	Visit 3	Active	CARDIO	OID20152	Q99674	-3.6813
CGREF1	TR20004	-0.493025	Plate1	Visit 3	Active	CARDIO	OID20152	Q99674	-3.6813
CGREF1	TR20054	0.402468	Plate1	Visit 3	Active	CARDIO	OID20152	Q99674	-3.6813
CGREF1	TR20008	0.225996	Plate1	Visit 3	Active	CARDIO	OID20152	Q99674	-3.6813
CGREF1	TR20002	-0.238302	Plate1	Visit 3	Active	CARDIO	OID20152	Q99674	-3.6813
CGREF1	TR20059	-0.601468	Plate1	Visit 3	Active	CARDIO	OID20152	Q99674	-3.6813
CGREF1	TR20053	0.254258	Plate1	Visit 3	Active	CARDIO	OID20152	Q99674	-3.6813
CGREF1	TR20073	-0.546301	Plate1	Visit 3	Active	CARDIO	OID20152	Q99674	-3.6813
CGREF1	TR20074	-0.00572616	Plate1	Visit 3	Active	CARDIO	OID20152	Q99674	-3.6813
CGREF1	TR20035	-2.2709	Plate2	Visit 3	Active	CARDIO	OID20152	Q99674	-4.58111
CGREF1	TR20071	0.565696	Plate2	Visit 3	Active	CARDIO	OID20152	Q99674	-4.58111
CGREF1	TR20006	0.11983	Plate2	Visit 3	Active	CARDIO	OID20152	Q99674	-4.58111
CGREF1	TR20067	1.04999	Plate2	Visit 3	Active	CARDIO	OID20152	Q99674	-4.58111
CGREF1	TR20030	1.0823	Plate2	Visit 3	Active	CARDIO	OID20152	Q99674	-4.58111
CGREF1	TR20046	-0.154479	Plate2	Visit 3	Active	CARDIO	OID20152	Q99674	-4.58111
CGREF1	TR20070	0.750326	Plate4	Visit 3	Active	CARDIO	OID20152	Q99674	-3.8297
CGREF1	TR20049	-0.710341	Plate4	Visit 3	Active	CARDIO	OID20152	Q99674	-3.8297
CHEK2	TR20115	-0.282708	Plate1	Visit 1	Active	CARDIO	OID20054	O96017	0.528186
CHEK2	TR20054	-0.891527	Plate1	Visit 1	Active	CARDIO	OID20054	O96017	0.528186
CHEK2	TR20085	-0.165788	Plate1	Visit 1	Active	CARDIO	OID20054	O96017	0.528186
CHEK2	TR20049	-0.119528	Plate1	Visit 1	Active	CARDIO	OID20054	O96017	0.528186
CHEK2	TR20116	-0.479268	Plate1	Visit 1	Active	CARDIO	OID20054	O96017	0.528186
CHEK2	TR20073	0.0638598	Plate1	Visit 1	Active	CARDIO	OID20054	O96017	0.528186
CHEK2	TR20046	-1.73843	Plate2	Visit 1	Active	CARDIO	OID20054	O96017	-1.20913
CHEK2	TR20008	-1.41377	Plate2	Visit 1	Active	CARDIO	OID20054	O96017	-1.20913
CHEK2	TR20051	-1.30813	Plate2	Visit 1	Active	CARDIO	OID20054	O96017	-1.20913
CHEK2	TR20053	-2.29325	Plate2	Visit 1	Active	CARDIO	OID20054	O96017	-1.20913
CHEK2	TR20004	-1.29365	Plate2	Visit 1	Active	CARDIO	OID20054	O96017	-1.20913
CHEK2	TR20030	-1.32323	Plate2	Visit 1	Active	CARDIO	OID20054	O96017	-1.20913
CHEK2	TR20002	-1.40733	Plate2	Visit 1	Active	CARDIO	OID20054	O96017	-1.20913
CHEK2	TR20067	-1.88646	Plate2	Visit 1	Active	CARDIO	OID20054	O96017	-1.20913
CHEK2	TR20035	-1.54424	Plate2	Visit 1	Active	CARDIO	OID20054	O96017	-1.20913
CHEK2	TR20006	-1.57091	Plate2	Visit 1	Active	CARDIO	OID20054	O96017	-1.20913
CHEK2	TR20112	-1.05696	Plate2	Visit 1	Active	CARDIO	OID20054	O96017	-1.20913
CHEK2	TR20059	-1.08798	Plate2	Visit 1	Active	CARDIO	OID20054	O96017	-1.20913
CHEK2	TR20089	-1.08997	Plate4	Visit 1	Active	CARDIO	OID20054	O96017	-0.343611
CHEK2	TR20071	-0.507628	Plate4	Visit 1	Active	CARDIO	OID20054	O96017	-0.343611
CHEK2	TR20010	-2.10441	Plate4	Visit 1	Active	CARDIO	OID20054	O96017	-0.343611
CHEK2	TR20070	-0.832685	Plate4	Visit 1	Active	CARDIO	OID20054	O96017	-0.343611
CHEK2	TR20026	-1.24676	Plate4	Visit 1	Active	CARDIO	OID20054	O96017	-0.343611
CHEK2	TR20097	-0.520006	Plate4	Visit 1	Active	CARDIO	OID20054	O96017	-0.343611
CHEK2	TR20074	-1.28658	Plate4	Visit 1	Active	CARDIO	OID20054	O96017	-0.343611
CHEK2	TR20110	-1.18509	Plate4	Visit 1	Active	CARDIO	OID20054	O96017	-0.343611
CHEK2	TR20100	-0.90526	Plate4	Visit 1	Active	CARDIO	OID20054	O96017	-0.343611
CHEK2	TR20010	-0.391712	Plate1	Visit 3	Active	CARDIO	OID20054	O96017	0.528186
CHEK2	TR20085	-0.720212	Plate1	Visit 3	Active	CARDIO	OID20054	O96017	0.528186
CHEK2	TR20004	-0.0123095	Plate1	Visit 3	Active	CARDIO	OID20054	O96017	0.528186
CHEK2	TR20054	-0.323437	Plate1	Visit 3	Active	CARDIO	OID20054	O96017	0.528186
CHEK2	TR20008	-0.173489	Plate1	Visit 3	Active	CARDIO	OID20054	O96017	0.528186
CHEK2	TR20002	-0.389018	Plate1	Visit 3	Active	CARDIO	OID20054	O96017	0.528186
CHEK2	TR20059	-0.302559	Plate1	Visit 3	Active	CARDIO	OID20054	O96017	0.528186
CHEK2	TR20053	-0.35273	Plate1	Visit 3	Active	CARDIO	OID20054	O96017	0.528186
CHEK2	TR20073	-0.01382	Plate1	Visit 3	Active	CARDIO	OID20054	O96017	0.528186
CHEK2	TR20074	-0.503292	Plate1	Visit 3	Active	CARDIO	OID20054	O96017	0.528186
CHEK2	TR20035	-1.49299	Plate2	Visit 3	Active	CARDIO	OID20054	O96017	-1.20913
CHEK2	TR20071	-1.71742	Plate2	Visit 3	Active	CARDIO	OID20054	O96017	-1.20913
CHEK2	TR20006	-1.9273	Plate2	Visit 3	Active	CARDIO	OID20054	O96017	-1.20913
CHEK2	TR20067	-0.722105	Plate2	Visit 3	Active	CARDIO	OID20054	O96017	-1.20913
CHEK2	TR20030	-1.33471	Plate2	Visit 3	Active	CARDIO	OID20054	O96017	-1.20913
CHEK2	TR20046	-1.14921	Plate2	Visit 3	Active	CARDIO	OID20054	O96017	-1.20913
CHEK2	TR20070	-0.781032	Plate4	Visit 3	Active	CARDIO	OID20054	O96017	-0.343611
CHEK2	TR20049	-1.32366	Plate4	Visit 3	Active	CARDIO	OID20054	O96017	-0.343611
CHI3L1	TR20115	1.08235	Plate1	Visit 1	Active	CARDIO	OID20399	P36222	-5.6745
CHI3L1	TR20054	0.077743	Plate1	Visit 1	Active	CARDIO	OID20399	P36222	-5.6745
CHI3L1	TR20085	1.94915	Plate1	Visit 1	Active	CARDIO	OID20399	P36222	-5.6745
CHI3L1	TR20049	2.8998	Plate1	Visit 1	Active	CARDIO	OID20399	P36222	-5.6745
CHI3L1	TR20116	0.89013	Plate1	Visit 1	Active	CARDIO	OID20399	P36222	-5.6745
CHI3L1	TR20073	1.59827	Plate1	Visit 1	Active	CARDIO	OID20399	P36222	-5.6745
CHI3L1	TR20046	2.113	Plate2	Visit 1	Active	CARDIO	OID20399	P36222	-5.70482
CHI3L1	TR20008	-2.30219	Plate2	Visit 1	Active	CARDIO	OID20399	P36222	-5.70482
CHI3L1	TR20051	1.73579	Plate2	Visit 1	Active	CARDIO	OID20399	P36222	-5.70482
CHI3L1	TR20053	1.53069	Plate2	Visit 1	Active	CARDIO	OID20399	P36222	-5.70482
CHI3L1	TR20004	1.80078	Plate2	Visit 1	Active	CARDIO	OID20399	P36222	-5.70482
CHI3L1	TR20030	1.2613	Plate2	Visit 1	Active	CARDIO	OID20399	P36222	-5.70482
CHI3L1	TR20002	3.55935	Plate2	Visit 1	Active	CARDIO	OID20399	P36222	-5.70482
CHI3L1	TR20067	0.513103	Plate2	Visit 1	Active	CARDIO	OID20399	P36222	-5.70482
CHI3L1	TR20035	1.30365	Plate2	Visit 1	Active	CARDIO	OID20399	P36222	-5.70482
CHI3L1	TR20006	2.33716	Plate2	Visit 1	Active	CARDIO	OID20399	P36222	-5.70482
CHI3L1	TR20112	3.0461	Plate2	Visit 1	Active	CARDIO	OID20399	P36222	-5.70482
CHI3L1	TR20059	1.45602	Plate2	Visit 1	Active	CARDIO	OID20399	P36222	-5.70482
CHI3L1	TR20089	1.04457	Plate4	Visit 1	Active	CARDIO	OID20399	P36222	-4.71093
CHI3L1	TR20071	2.8505	Plate4	Visit 1	Active	CARDIO	OID20399	P36222	-4.71093
CHI3L1	TR20010	2.80119	Plate4	Visit 1	Active	CARDIO	OID20399	P36222	-4.71093
CHI3L1	TR20070	0.404869	Plate4	Visit 1	Active	CARDIO	OID20399	P36222	-4.71093
CHI3L1	TR20026	2.17065	Plate4	Visit 1	Active	CARDIO	OID20399	P36222	-4.71093
CHI3L1	TR20097	1.59727	Plate4	Visit 1	Active	CARDIO	OID20399	P36222	-4.71093
CHI3L1	TR20074	1.56147	Plate4	Visit 1	Active	CARDIO	OID20399	P36222	-4.71093
CHI3L1	TR20110	1.82811	Plate4	Visit 1	Active	CARDIO	OID20399	P36222	-4.71093
CHI3L1	TR20100	0.800747	Plate4	Visit 1	Active	CARDIO	OID20399	P36222	-4.71093
CHI3L1	TR20010	3.35735	Plate1	Visit 3	Active	CARDIO	OID20399	P36222	-5.6745
CHI3L1	TR20085	1.46438	Plate1	Visit 3	Active	CARDIO	OID20399	P36222	-5.6745
CHI3L1	TR20004	1.49301	Plate1	Visit 3	Active	CARDIO	OID20399	P36222	-5.6745
CHI3L1	TR20054	0.371406	Plate1	Visit 3	Active	CARDIO	OID20399	P36222	-5.6745
CHI3L1	TR20008	-0.948028	Plate1	Visit 3	Active	CARDIO	OID20399	P36222	-5.6745
CHI3L1	TR20002	3.08573	Plate1	Visit 3	Active	CARDIO	OID20399	P36222	-5.6745
CHI3L1	TR20059	0.919925	Plate1	Visit 3	Active	CARDIO	OID20399	P36222	-5.6745
CHI3L1	TR20053	2.04573	Plate1	Visit 3	Active	CARDIO	OID20399	P36222	-5.6745
CHI3L1	TR20073	1.31403	Plate1	Visit 3	Active	CARDIO	OID20399	P36222	-5.6745
CHI3L1	TR20074	1.71901	Plate1	Visit 3	Active	CARDIO	OID20399	P36222	-5.6745
CHI3L1	TR20035	-1.75356	Plate2	Visit 3	Active	CARDIO	OID20399	P36222	-5.70482
CHI3L1	TR20071	2.43221	Plate2	Visit 3	Active	CARDIO	OID20399	P36222	-5.70482
CHI3L1	TR20006	2.42468	Plate2	Visit 3	Active	CARDIO	OID20399	P36222	-5.70482
CHI3L1	TR20067	0.733801	Plate2	Visit 3	Active	CARDIO	OID20399	P36222	-5.70482
CHI3L1	TR20030	2.57057	Plate2	Visit 3	Active	CARDIO	OID20399	P36222	-5.70482
CHI3L1	TR20046	1.67354	Plate2	Visit 3	Active	CARDIO	OID20399	P36222	-5.70482
CHI3L1	TR20070	0.801726	Plate4	Visit 3	Active	CARDIO	OID20399	P36222	-4.71093
CHI3L1	TR20049	2.0746	Plate4	Visit 3	Active	CARDIO	OID20399	P36222	-4.71093
CHIT1	TR20115	-1.02583	Plate1	Visit 1	Active	CARDIO	OID20312	Q13231	-8.46208
CHIT1	TR20054	0.597568	Plate1	Visit 1	Active	CARDIO	OID20312	Q13231	-8.46208
CHIT1	TR20085	0.967272	Plate1	Visit 1	Active	CARDIO	OID20312	Q13231	-8.46208
CHIT1	TR20049	1.51208	Plate1	Visit 1	Active	CARDIO	OID20312	Q13231	-8.46208
CHIT1	TR20116	0.709823	Plate1	Visit 1	Active	CARDIO	OID20312	Q13231	-8.46208
CHIT1	TR20073	-0.189194	Plate1	Visit 1	Active	CARDIO	OID20312	Q13231	-8.46208
CHIT1	TR20046	-0.293598	Plate2	Visit 1	Active	CARDIO	OID20312	Q13231	-8.26077
CHIT1	TR20008	-7.56728	Plate2	Visit 1	Active	CARDIO	OID20312	Q13231	-8.26077
CHIT1	TR20051	-0.371427	Plate2	Visit 1	Active	CARDIO	OID20312	Q13231	-8.26077
CHIT1	TR20053	0.621996	Plate2	Visit 1	Active	CARDIO	OID20312	Q13231	-8.26077
CHIT1	TR20004	1.26466	Plate2	Visit 1	Active	CARDIO	OID20312	Q13231	-8.26077
CHIT1	TR20030	-1.20381	Plate2	Visit 1	Active	CARDIO	OID20312	Q13231	-8.26077
CHIT1	TR20002	1.5751	Plate2	Visit 1	Active	CARDIO	OID20312	Q13231	-8.26077
CHIT1	TR20067	0.0155714	Plate2	Visit 1	Active	CARDIO	OID20312	Q13231	-8.26077
CHIT1	TR20035	2.37803	Plate2	Visit 1	Active	CARDIO	OID20312	Q13231	-8.26077
CHIT1	TR20006	-7.85351	Plate2	Visit 1	Active	CARDIO	OID20312	Q13231	-8.26077
CHIT1	TR20112	0.122174	Plate2	Visit 1	Active	CARDIO	OID20312	Q13231	-8.26077
CHIT1	TR20059	-1.79771	Plate2	Visit 1	Active	CARDIO	OID20312	Q13231	-8.26077
CHIT1	TR20089	0.951309	Plate4	Visit 1	Active	CARDIO	OID20312	Q13231	-8.56819
CHIT1	TR20071	0.418602	Plate4	Visit 1	Active	CARDIO	OID20312	Q13231	-8.56819
CHIT1	TR20010	0.91679	Plate4	Visit 1	Active	CARDIO	OID20312	Q13231	-8.56819
CHIT1	TR20070	-0.508382	Plate4	Visit 1	Active	CARDIO	OID20312	Q13231	-8.56819
CHIT1	TR20026	1.5603	Plate4	Visit 1	Active	CARDIO	OID20312	Q13231	-8.56819
CHIT1	TR20097	2.10469	Plate4	Visit 1	Active	CARDIO	OID20312	Q13231	-8.56819
CHIT1	TR20074	1.03359	Plate4	Visit 1	Active	CARDIO	OID20312	Q13231	-8.56819
CHIT1	TR20110	0.0320294	Plate4	Visit 1	Active	CARDIO	OID20312	Q13231	-8.56819
CHIT1	TR20100	-6.89121	Plate4	Visit 1	Active	CARDIO	OID20312	Q13231	-8.56819
CHIT1	TR20010	0.365265	Plate1	Visit 3	Active	CARDIO	OID20312	Q13231	-8.46208
CHIT1	TR20085	0.840777	Plate1	Visit 3	Active	CARDIO	OID20312	Q13231	-8.46208
CHIT1	TR20004	1.50057	Plate1	Visit 3	Active	CARDIO	OID20312	Q13231	-8.46208
CHIT1	TR20054	1.07135	Plate1	Visit 3	Active	CARDIO	OID20312	Q13231	-8.46208
CHIT1	TR20008	-6.46439	Plate1	Visit 3	Active	CARDIO	OID20312	Q13231	-8.46208
CHIT1	TR20002	1.73272	Plate1	Visit 3	Active	CARDIO	OID20312	Q13231	-8.46208
CHIT1	TR20059	-1.57517	Plate1	Visit 3	Active	CARDIO	OID20312	Q13231	-8.46208
CHIT1	TR20053	1.28873	Plate1	Visit 3	Active	CARDIO	OID20312	Q13231	-8.46208
CHIT1	TR20073	-0.748651	Plate1	Visit 3	Active	CARDIO	OID20312	Q13231	-8.46208
CHIT1	TR20074	0.903241	Plate1	Visit 3	Active	CARDIO	OID20312	Q13231	-8.46208
CHIT1	TR20035	-1.15652	Plate2	Visit 3	Active	CARDIO	OID20312	Q13231	-8.26077
CHIT1	TR20071	-0.249142	Plate2	Visit 3	Active	CARDIO	OID20312	Q13231	-8.26077
CHIT1	TR20006	-6.73898	Plate2	Visit 3	Active	CARDIO	OID20312	Q13231	-8.26077
CHIT1	TR20067	0.445633	Plate2	Visit 3	Active	CARDIO	OID20312	Q13231	-8.26077
CHIT1	TR20030	-0.808273	Plate2	Visit 3	Active	CARDIO	OID20312	Q13231	-8.26077
CHIT1	TR20046	-0.173657	Plate2	Visit 3	Active	CARDIO	OID20312	Q13231	-8.26077
CHIT1	TR20070	-0.193184	Plate4	Visit 3	Active	CARDIO	OID20312	Q13231	-8.56819
CHIT1	TR20049	0.816303	Plate4	Visit 3	Active	CARDIO	OID20312	Q13231	-8.56819
CHL1	TR20115	-1.76608	Plate1	Visit 1	Active	CARDIO	OID20366	O00533	-5.55534
CHL1	TR20054	-0.569499	Plate1	Visit 1	Active	CARDIO	OID20366	O00533	-5.55534
CHL1	TR20085	-0.11726	Plate1	Visit 1	Active	CARDIO	OID20366	O00533	-5.55534
CHL1	TR20049	1.11595	Plate1	Visit 1	Active	CARDIO	OID20366	O00533	-5.55534
CHL1	TR20116	-0.200201	Plate1	Visit 1	Active	CARDIO	OID20366	O00533	-5.55534
CHL1	TR20073	0.474607	Plate1	Visit 1	Active	CARDIO	OID20366	O00533	-5.55534
CHL1	TR20046	0.226895	Plate2	Visit 1	Active	CARDIO	OID20366	O00533	-5.52242
CHL1	TR20008	-1.36181	Plate2	Visit 1	Active	CARDIO	OID20366	O00533	-5.52242
CHL1	TR20051	-1.20647	Plate2	Visit 1	Active	CARDIO	OID20366	O00533	-5.52242
CHL1	TR20053	0.402403	Plate2	Visit 1	Active	CARDIO	OID20366	O00533	-5.52242
CHL1	TR20004	-0.0138165	Plate2	Visit 1	Active	CARDIO	OID20366	O00533	-5.52242
CHL1	TR20030	-0.233842	Plate2	Visit 1	Active	CARDIO	OID20366	O00533	-5.52242
CHL1	TR20002	0.200333	Plate2	Visit 1	Active	CARDIO	OID20366	O00533	-5.52242
CHL1	TR20067	-1.02422	Plate2	Visit 1	Active	CARDIO	OID20366	O00533	-5.52242
CHL1	TR20035	0.113318	Plate2	Visit 1	Active	CARDIO	OID20366	O00533	-5.52242
CHL1	TR20006	-1.593	Plate2	Visit 1	Active	CARDIO	OID20366	O00533	-5.52242
CHL1	TR20112	-0.791729	Plate2	Visit 1	Active	CARDIO	OID20366	O00533	-5.52242
CHL1	TR20059	-0.619254	Plate2	Visit 1	Active	CARDIO	OID20366	O00533	-5.52242
CHL1	TR20089	-0.281748	Plate4	Visit 1	Active	CARDIO	OID20366	O00533	-4.94865
CHL1	TR20071	1.48267	Plate4	Visit 1	Active	CARDIO	OID20366	O00533	-4.94865
CHL1	TR20010	0.154007	Plate4	Visit 1	Active	CARDIO	OID20366	O00533	-4.94865
CHL1	TR20070	0.302547	Plate4	Visit 1	Active	CARDIO	OID20366	O00533	-4.94865
CHL1	TR20026	0.510631	Plate4	Visit 1	Active	CARDIO	OID20366	O00533	-4.94865
CHL1	TR20097	0.722191	Plate4	Visit 1	Active	CARDIO	OID20366	O00533	-4.94865
CHL1	TR20074	1.40548	Plate4	Visit 1	Active	CARDIO	OID20366	O00533	-4.94865
CHL1	TR20110	-0.19384	Plate4	Visit 1	Active	CARDIO	OID20366	O00533	-4.94865
CHL1	TR20100	-0.208439	Plate4	Visit 1	Active	CARDIO	OID20366	O00533	-4.94865
CHL1	TR20010	-0.00969986	Plate1	Visit 3	Active	CARDIO	OID20366	O00533	-5.55534
CHL1	TR20085	-0.324339	Plate1	Visit 3	Active	CARDIO	OID20366	O00533	-5.55534
CHL1	TR20004	-0.206906	Plate1	Visit 3	Active	CARDIO	OID20366	O00533	-5.55534
CHL1	TR20054	-0.225744	Plate1	Visit 3	Active	CARDIO	OID20366	O00533	-5.55534
CHL1	TR20008	0.128535	Plate1	Visit 3	Active	CARDIO	OID20366	O00533	-5.55534
CHL1	TR20002	0.364266	Plate1	Visit 3	Active	CARDIO	OID20366	O00533	-5.55534
CHL1	TR20059	-0.160188	Plate1	Visit 3	Active	CARDIO	OID20366	O00533	-5.55534
CHL1	TR20053	0.558326	Plate1	Visit 3	Active	CARDIO	OID20366	O00533	-5.55534
CHL1	TR20073	-0.423067	Plate1	Visit 3	Active	CARDIO	OID20366	O00533	-5.55534
CHL1	TR20074	1.4912	Plate1	Visit 3	Active	CARDIO	OID20366	O00533	-5.55534
CHL1	TR20035	-3.33577	Plate2	Visit 3	Active	CARDIO	OID20366	O00533	-5.52242
CHL1	TR20071	1.63471	Plate2	Visit 3	Active	CARDIO	OID20366	O00533	-5.52242
CHL1	TR20006	-0.555829	Plate2	Visit 3	Active	CARDIO	OID20366	O00533	-5.52242
CHL1	TR20067	-0.330106	Plate2	Visit 3	Active	CARDIO	OID20366	O00533	-5.52242
CHL1	TR20030	0.809041	Plate2	Visit 3	Active	CARDIO	OID20366	O00533	-5.52242
CHL1	TR20046	-0.139627	Plate2	Visit 3	Active	CARDIO	OID20366	O00533	-5.52242
CHL1	TR20070	0.62646	Plate4	Visit 3	Active	CARDIO	OID20366	O00533	-4.94865
CHL1	TR20049	0.851887	Plate4	Visit 3	Active	CARDIO	OID20366	O00533	-4.94865
CHRDL2	TR20115	-1.99691	Plate1	Visit 1	Active	CARDIO	OID20223	Q6WN34	-6.50669
CHRDL2	TR20054	-0.392808	Plate1	Visit 1	Active	CARDIO	OID20223	Q6WN34	-6.50669
CHRDL2	TR20085	1.18674	Plate1	Visit 1	Active	CARDIO	OID20223	Q6WN34	-6.50669
CHRDL2	TR20049	0.36279	Plate1	Visit 1	Active	CARDIO	OID20223	Q6WN34	-6.50669
CHRDL2	TR20116	0.129257	Plate1	Visit 1	Active	CARDIO	OID20223	Q6WN34	-6.50669
CHRDL2	TR20073	0.0226719	Plate1	Visit 1	Active	CARDIO	OID20223	Q6WN34	-6.50669
CHRDL2	TR20046	-0.12863	Plate2	Visit 1	Active	CARDIO	OID20223	Q6WN34	-5.81408
CHRDL2	TR20008	-1.5872	Plate2	Visit 1	Active	CARDIO	OID20223	Q6WN34	-5.81408
CHRDL2	TR20051	-1.17634	Plate2	Visit 1	Active	CARDIO	OID20223	Q6WN34	-5.81408
CHRDL2	TR20053	-0.791706	Plate2	Visit 1	Active	CARDIO	OID20223	Q6WN34	-5.81408
CHRDL2	TR20004	-0.516526	Plate2	Visit 1	Active	CARDIO	OID20223	Q6WN34	-5.81408
CHRDL2	TR20030	-1.21346	Plate2	Visit 1	Active	CARDIO	OID20223	Q6WN34	-5.81408
CHRDL2	TR20002	0.130915	Plate2	Visit 1	Active	CARDIO	OID20223	Q6WN34	-5.81408
CHRDL2	TR20067	-0.58287	Plate2	Visit 1	Active	CARDIO	OID20223	Q6WN34	-5.81408
CHRDL2	TR20035	-0.547114	Plate2	Visit 1	Active	CARDIO	OID20223	Q6WN34	-5.81408
CHRDL2	TR20006	-1.70607	Plate2	Visit 1	Active	CARDIO	OID20223	Q6WN34	-5.81408
CHRDL2	TR20112	0.0598228	Plate2	Visit 1	Active	CARDIO	OID20223	Q6WN34	-5.81408
CHRDL2	TR20059	-0.0742186	Plate2	Visit 1	Active	CARDIO	OID20223	Q6WN34	-5.81408
CHRDL2	TR20089	-0.23363	Plate4	Visit 1	Active	CARDIO	OID20223	Q6WN34	-6.22005
CHRDL2	TR20071	-0.0810531	Plate4	Visit 1	Active	CARDIO	OID20223	Q6WN34	-6.22005
CHRDL2	TR20010	0.555431	Plate4	Visit 1	Active	CARDIO	OID20223	Q6WN34	-6.22005
CHRDL2	TR20070	-0.344867	Plate4	Visit 1	Active	CARDIO	OID20223	Q6WN34	-6.22005
CHRDL2	TR20026	0.506036	Plate4	Visit 1	Active	CARDIO	OID20223	Q6WN34	-6.22005
CHRDL2	TR20097	-0.160689	Plate4	Visit 1	Active	CARDIO	OID20223	Q6WN34	-6.22005
CHRDL2	TR20074	-0.287491	Plate4	Visit 1	Active	CARDIO	OID20223	Q6WN34	-6.22005
CHRDL2	TR20110	1.32141	Plate4	Visit 1	Active	CARDIO	OID20223	Q6WN34	-6.22005
CHRDL2	TR20100	0.821322	Plate4	Visit 1	Active	CARDIO	OID20223	Q6WN34	-6.22005
CHRDL2	TR20010	-0.0334384	Plate1	Visit 3	Active	CARDIO	OID20223	Q6WN34	-6.50669
CHRDL2	TR20085	1.16961	Plate1	Visit 3	Active	CARDIO	OID20223	Q6WN34	-6.50669
CHRDL2	TR20004	-0.692328	Plate1	Visit 3	Active	CARDIO	OID20223	Q6WN34	-6.50669
CHRDL2	TR20054	0.0915077	Plate1	Visit 3	Active	CARDIO	OID20223	Q6WN34	-6.50669
CHRDL2	TR20008	0.278386	Plate1	Visit 3	Active	CARDIO	OID20223	Q6WN34	-6.50669
CHRDL2	TR20002	-0.075473	Plate1	Visit 3	Active	CARDIO	OID20223	Q6WN34	-6.50669
CHRDL2	TR20059	0.171881	Plate1	Visit 3	Active	CARDIO	OID20223	Q6WN34	-6.50669
CHRDL2	TR20053	-0.0380503	Plate1	Visit 3	Active	CARDIO	OID20223	Q6WN34	-6.50669
CHRDL2	TR20073	-0.639653	Plate1	Visit 3	Active	CARDIO	OID20223	Q6WN34	-6.50669
CHRDL2	TR20074	-0.43568	Plate1	Visit 3	Active	CARDIO	OID20223	Q6WN34	-6.50669
CHRDL2	TR20035	-4.28193	Plate2	Visit 3	Active	CARDIO	OID20223	Q6WN34	-5.81408
CHRDL2	TR20071	0.17068	Plate2	Visit 3	Active	CARDIO	OID20223	Q6WN34	-5.81408
CHRDL2	TR20006	0.263667	Plate2	Visit 3	Active	CARDIO	OID20223	Q6WN34	-5.81408
CHRDL2	TR20067	-0.250769	Plate2	Visit 3	Active	CARDIO	OID20223	Q6WN34	-5.81408
CHRDL2	TR20030	-0.267178	Plate2	Visit 3	Active	CARDIO	OID20223	Q6WN34	-5.81408
CHRDL2	TR20046	0.242311	Plate2	Visit 3	Active	CARDIO	OID20223	Q6WN34	-5.81408
CHRDL2	TR20070	0.446448	Plate4	Visit 3	Active	CARDIO	OID20223	Q6WN34	-6.22005
CHRDL2	TR20049	0.411777	Plate4	Visit 3	Active	CARDIO	OID20223	Q6WN34	-6.22005
CLC	TR20115	-1.60201	Plate1	Visit 1	Active	CARDIO	OID20126	Q05315	-2.74003
CLC	TR20054	-0.903847	Plate1	Visit 1	Active	CARDIO	OID20126	Q05315	-2.74003
CLC	TR20085	0.786433	Plate1	Visit 1	Active	CARDIO	OID20126	Q05315	-2.74003
CLC	TR20049	0.505265	Plate1	Visit 1	Active	CARDIO	OID20126	Q05315	-2.74003
CLC	TR20116	-1.28739	Plate1	Visit 1	Active	CARDIO	OID20126	Q05315	-2.74003
CLC	TR20073	0.444947	Plate1	Visit 1	Active	CARDIO	OID20126	Q05315	-2.74003
CLC	TR20046	-0.518528	Plate2	Visit 1	Active	CARDIO	OID20126	Q05315	-2.29548
CLC	TR20008	-1.15275	Plate2	Visit 1	Active	CARDIO	OID20126	Q05315	-2.29548
CLC	TR20051	-0.659742	Plate2	Visit 1	Active	CARDIO	OID20126	Q05315	-2.29548
CLC	TR20053	0.186518	Plate2	Visit 1	Active	CARDIO	OID20126	Q05315	-2.29548
CLC	TR20004	0.395216	Plate2	Visit 1	Active	CARDIO	OID20126	Q05315	-2.29548
CLC	TR20030	-1.8216	Plate2	Visit 1	Active	CARDIO	OID20126	Q05315	-2.29548
CLC	TR20002	0.368682	Plate2	Visit 1	Active	CARDIO	OID20126	Q05315	-2.29548
CLC	TR20067	0.0973173	Plate2	Visit 1	Active	CARDIO	OID20126	Q05315	-2.29548
CLC	TR20035	0.336598	Plate2	Visit 1	Active	CARDIO	OID20126	Q05315	-2.29548
CLC	TR20006	-1.5168	Plate2	Visit 1	Active	CARDIO	OID20126	Q05315	-2.29548
CLC	TR20112	0.289625	Plate2	Visit 1	Active	CARDIO	OID20126	Q05315	-2.29548
CLC	TR20059	-1.01392	Plate2	Visit 1	Active	CARDIO	OID20126	Q05315	-2.29548
CLC	TR20089	-0.184344	Plate4	Visit 1	Active	CARDIO	OID20126	Q05315	-2.53925
CLC	TR20071	-0.0990305	Plate4	Visit 1	Active	CARDIO	OID20126	Q05315	-2.53925
CLC	TR20010	0.81757	Plate4	Visit 1	Active	CARDIO	OID20126	Q05315	-2.53925
CLC	TR20070	-0.0403764	Plate4	Visit 1	Active	CARDIO	OID20126	Q05315	-2.53925
CLC	TR20026	0.1089	Plate4	Visit 1	Active	CARDIO	OID20126	Q05315	-2.53925
CLC	TR20097	-0.966424	Plate4	Visit 1	Active	CARDIO	OID20126	Q05315	-2.53925
CLC	TR20074	1.36451	Plate4	Visit 1	Active	CARDIO	OID20126	Q05315	-2.53925
CLC	TR20110	-0.10936	Plate4	Visit 1	Active	CARDIO	OID20126	Q05315	-2.53925
CLC	TR20100	0.232642	Plate4	Visit 1	Active	CARDIO	OID20126	Q05315	-2.53925
CLC	TR20010	0.4616	Plate1	Visit 3	Active	CARDIO	OID20126	Q05315	-2.74003
CLC	TR20085	-0.594064	Plate1	Visit 3	Active	CARDIO	OID20126	Q05315	-2.74003
CLC	TR20004	0.448727	Plate1	Visit 3	Active	CARDIO	OID20126	Q05315	-2.74003
CLC	TR20054	-0.822149	Plate1	Visit 3	Active	CARDIO	OID20126	Q05315	-2.74003
CLC	TR20008	-0.582466	Plate1	Visit 3	Active	CARDIO	OID20126	Q05315	-2.74003
CLC	TR20002	0.247895	Plate1	Visit 3	Active	CARDIO	OID20126	Q05315	-2.74003
CLC	TR20059	-1.43228	Plate1	Visit 3	Active	CARDIO	OID20126	Q05315	-2.74003
CLC	TR20053	0.590699	Plate1	Visit 3	Active	CARDIO	OID20126	Q05315	-2.74003
CLC	TR20073	-0.120118	Plate1	Visit 3	Active	CARDIO	OID20126	Q05315	-2.74003
CLC	TR20074	1.60362	Plate1	Visit 3	Active	CARDIO	OID20126	Q05315	-2.74003
CLC	TR20035	-2.27923	Plate2	Visit 3	Active	CARDIO	OID20126	Q05315	-2.29548
CLC	TR20071	-0.685217	Plate2	Visit 3	Active	CARDIO	OID20126	Q05315	-2.29548
CLC	TR20006	-1.16555	Plate2	Visit 3	Active	CARDIO	OID20126	Q05315	-2.29548
CLC	TR20067	0.253518	Plate2	Visit 3	Active	CARDIO	OID20126	Q05315	-2.29548
CLC	TR20030	-1.88477	Plate2	Visit 3	Active	CARDIO	OID20126	Q05315	-2.29548
CLC	TR20046	-0.162925	Plate2	Visit 3	Active	CARDIO	OID20126	Q05315	-2.29548
CLC	TR20070	-0.179628	Plate4	Visit 3	Active	CARDIO	OID20126	Q05315	-2.53925
CLC	TR20049	0.0297456	Plate4	Visit 3	Active	CARDIO	OID20126	Q05315	-2.53925
CLEC1A	TR20115	0.159506	Plate1	Visit 1	Active	CARDIO	OID20099	Q8NC01	-2.64387
CLEC1A	TR20054	0.172822	Plate1	Visit 1	Active	CARDIO	OID20099	Q8NC01	-2.64387
CLEC1A	TR20085	0.179112	Plate1	Visit 1	Active	CARDIO	OID20099	Q8NC01	-2.64387
CLEC1A	TR20049	0.693181	Plate1	Visit 1	Active	CARDIO	OID20099	Q8NC01	-2.64387
CLEC1A	TR20116	-0.0346377	Plate1	Visit 1	Active	CARDIO	OID20099	Q8NC01	-2.64387
CLEC1A	TR20073	0.970649	Plate1	Visit 1	Active	CARDIO	OID20099	Q8NC01	-2.64387
CLEC1A	TR20046	0.242248	Plate2	Visit 1	Active	CARDIO	OID20099	Q8NC01	-2.78331
CLEC1A	TR20008	-0.328171	Plate2	Visit 1	Active	CARDIO	OID20099	Q8NC01	-2.78331
CLEC1A	TR20051	0.572037	Plate2	Visit 1	Active	CARDIO	OID20099	Q8NC01	-2.78331
CLEC1A	TR20053	0.112872	Plate2	Visit 1	Active	CARDIO	OID20099	Q8NC01	-2.78331
CLEC1A	TR20004	0.412981	Plate2	Visit 1	Active	CARDIO	OID20099	Q8NC01	-2.78331
CLEC1A	TR20030	1.07022	Plate2	Visit 1	Active	CARDIO	OID20099	Q8NC01	-2.78331
CLEC1A	TR20002	0.705903	Plate2	Visit 1	Active	CARDIO	OID20099	Q8NC01	-2.78331
CLEC1A	TR20067	0.264781	Plate2	Visit 1	Active	CARDIO	OID20099	Q8NC01	-2.78331
CLEC1A	TR20035	1.22541	Plate2	Visit 1	Active	CARDIO	OID20099	Q8NC01	-2.78331
CLEC1A	TR20006	0.372579	Plate2	Visit 1	Active	CARDIO	OID20099	Q8NC01	-2.78331
CLEC1A	TR20112	0.679278	Plate2	Visit 1	Active	CARDIO	OID20099	Q8NC01	-2.78331
CLEC1A	TR20059	-0.151299	Plate2	Visit 1	Active	CARDIO	OID20099	Q8NC01	-2.78331
CLEC1A	TR20089	1.22405	Plate4	Visit 1	Active	CARDIO	OID20099	Q8NC01	-2.08432
CLEC1A	TR20071	0.745187	Plate4	Visit 1	Active	CARDIO	OID20099	Q8NC01	-2.08432
CLEC1A	TR20010	1.23147	Plate4	Visit 1	Active	CARDIO	OID20099	Q8NC01	-2.08432
CLEC1A	TR20070	0.8889	Plate4	Visit 1	Active	CARDIO	OID20099	Q8NC01	-2.08432
CLEC1A	TR20026	0.946922	Plate4	Visit 1	Active	CARDIO	OID20099	Q8NC01	-2.08432
CLEC1A	TR20097	0.843974	Plate4	Visit 1	Active	CARDIO	OID20099	Q8NC01	-2.08432
CLEC1A	TR20074	0.501923	Plate4	Visit 1	Active	CARDIO	OID20099	Q8NC01	-2.08432
CLEC1A	TR20110	1.27854	Plate4	Visit 1	Active	CARDIO	OID20099	Q8NC01	-2.08432
CLEC1A	TR20100	1.05445	Plate4	Visit 1	Active	CARDIO	OID20099	Q8NC01	-2.08432
CLEC1A	TR20010	0.745093	Plate1	Visit 3	Active	CARDIO	OID20099	Q8NC01	-2.64387
CLEC1A	TR20085	0.34689	Plate1	Visit 3	Active	CARDIO	OID20099	Q8NC01	-2.64387
CLEC1A	TR20004	0.537834	Plate1	Visit 3	Active	CARDIO	OID20099	Q8NC01	-2.64387
CLEC1A	TR20054	0.615761	Plate1	Visit 3	Active	CARDIO	OID20099	Q8NC01	-2.64387
CLEC1A	TR20008	0.249946	Plate1	Visit 3	Active	CARDIO	OID20099	Q8NC01	-2.64387
CLEC1A	TR20002	0.95461	Plate1	Visit 3	Active	CARDIO	OID20099	Q8NC01	-2.64387
CLEC1A	TR20059	0.273243	Plate1	Visit 3	Active	CARDIO	OID20099	Q8NC01	-2.64387
CLEC1A	TR20053	0.556721	Plate1	Visit 3	Active	CARDIO	OID20099	Q8NC01	-2.64387
CLEC1A	TR20073	0.310289	Plate1	Visit 3	Active	CARDIO	OID20099	Q8NC01	-2.64387
CLEC1A	TR20074	0.240574	Plate1	Visit 3	Active	CARDIO	OID20099	Q8NC01	-2.64387
CLEC1A	TR20035	0.738836	Plate2	Visit 3	Active	CARDIO	OID20099	Q8NC01	-2.78331
CLEC1A	TR20071	-0.0725306	Plate2	Visit 3	Active	CARDIO	OID20099	Q8NC01	-2.78331
CLEC1A	TR20006	0.0354745	Plate2	Visit 3	Active	CARDIO	OID20099	Q8NC01	-2.78331
CLEC1A	TR20067	-0.0281672	Plate2	Visit 3	Active	CARDIO	OID20099	Q8NC01	-2.78331
CLEC1A	TR20030	0.973351	Plate2	Visit 3	Active	CARDIO	OID20099	Q8NC01	-2.78331
CLEC1A	TR20046	0.211095	Plate2	Visit 3	Active	CARDIO	OID20099	Q8NC01	-2.78331
CLEC1A	TR20070	1.20478	Plate4	Visit 3	Active	CARDIO	OID20099	Q8NC01	-2.08432
CLEC1A	TR20049	0.580963	Plate4	Visit 3	Active	CARDIO	OID20099	Q8NC01	-2.08432
CLEC5A	TR20115	-1.17489	Plate1	Visit 1	Active	CARDIO	OID20165	Q9NY25	-4.05229
CLEC5A	TR20054	-0.113117	Plate1	Visit 1	Active	CARDIO	OID20165	Q9NY25	-4.05229
CLEC5A	TR20085	0.39823	Plate1	Visit 1	Active	CARDIO	OID20165	Q9NY25	-4.05229
CLEC5A	TR20049	0.360693	Plate1	Visit 1	Active	CARDIO	OID20165	Q9NY25	-4.05229
CLEC5A	TR20116	0.255036	Plate1	Visit 1	Active	CARDIO	OID20165	Q9NY25	-4.05229
CLEC5A	TR20073	0.23225	Plate1	Visit 1	Active	CARDIO	OID20165	Q9NY25	-4.05229
CLEC5A	TR20046	0.245443	Plate2	Visit 1	Active	CARDIO	OID20165	Q9NY25	-4.15418
CLEC5A	TR20008	-1.08657	Plate2	Visit 1	Active	CARDIO	OID20165	Q9NY25	-4.15418
CLEC5A	TR20051	-0.00388159	Plate2	Visit 1	Active	CARDIO	OID20165	Q9NY25	-4.15418
CLEC5A	TR20053	0.48269	Plate2	Visit 1	Active	CARDIO	OID20165	Q9NY25	-4.15418
CLEC5A	TR20004	0.171104	Plate2	Visit 1	Active	CARDIO	OID20165	Q9NY25	-4.15418
CLEC5A	TR20030	-0.251285	Plate2	Visit 1	Active	CARDIO	OID20165	Q9NY25	-4.15418
CLEC5A	TR20002	0.301474	Plate2	Visit 1	Active	CARDIO	OID20165	Q9NY25	-4.15418
CLEC5A	TR20067	0.0749275	Plate2	Visit 1	Active	CARDIO	OID20165	Q9NY25	-4.15418
CLEC5A	TR20035	0.531477	Plate2	Visit 1	Active	CARDIO	OID20165	Q9NY25	-4.15418
CLEC5A	TR20006	-1.18372	Plate2	Visit 1	Active	CARDIO	OID20165	Q9NY25	-4.15418
CLEC5A	TR20112	0.709525	Plate2	Visit 1	Active	CARDIO	OID20165	Q9NY25	-4.15418
CLEC5A	TR20059	0.379641	Plate2	Visit 1	Active	CARDIO	OID20165	Q9NY25	-4.15418
CLEC5A	TR20089	1.35454	Plate4	Visit 1	Active	CARDIO	OID20165	Q9NY25	-3.84416
CLEC5A	TR20071	0.365629	Plate4	Visit 1	Active	CARDIO	OID20165	Q9NY25	-3.84416
CLEC5A	TR20010	0.605183	Plate4	Visit 1	Active	CARDIO	OID20165	Q9NY25	-3.84416
CLEC5A	TR20070	0.499392	Plate4	Visit 1	Active	CARDIO	OID20165	Q9NY25	-3.84416
CLEC5A	TR20026	0.380288	Plate4	Visit 1	Active	CARDIO	OID20165	Q9NY25	-3.84416
CLEC5A	TR20097	1.08839	Plate4	Visit 1	Active	CARDIO	OID20165	Q9NY25	-3.84416
CLEC5A	TR20074	0.414676	Plate4	Visit 1	Active	CARDIO	OID20165	Q9NY25	-3.84416
CLEC5A	TR20110	1.44653	Plate4	Visit 1	Active	CARDIO	OID20165	Q9NY25	-3.84416
CLEC5A	TR20100	0.634482	Plate4	Visit 1	Active	CARDIO	OID20165	Q9NY25	-3.84416
CLEC5A	TR20010	-0.0698032	Plate1	Visit 3	Active	CARDIO	OID20165	Q9NY25	-4.05229
CLEC5A	TR20085	0.238765	Plate1	Visit 3	Active	CARDIO	OID20165	Q9NY25	-4.05229
CLEC5A	TR20004	-0.16416	Plate1	Visit 3	Active	CARDIO	OID20165	Q9NY25	-4.05229
CLEC5A	TR20054	0.036996	Plate1	Visit 3	Active	CARDIO	OID20165	Q9NY25	-4.05229
CLEC5A	TR20008	0.299597	Plate1	Visit 3	Active	CARDIO	OID20165	Q9NY25	-4.05229
CLEC5A	TR20002	0.125667	Plate1	Visit 3	Active	CARDIO	OID20165	Q9NY25	-4.05229
CLEC5A	TR20059	0.591644	Plate1	Visit 3	Active	CARDIO	OID20165	Q9NY25	-4.05229
CLEC5A	TR20053	1.05597	Plate1	Visit 3	Active	CARDIO	OID20165	Q9NY25	-4.05229
CLEC5A	TR20073	-0.47815	Plate1	Visit 3	Active	CARDIO	OID20165	Q9NY25	-4.05229
CLEC5A	TR20074	-0.242275	Plate1	Visit 3	Active	CARDIO	OID20165	Q9NY25	-4.05229
CLEC5A	TR20035	-2.81444	Plate2	Visit 3	Active	CARDIO	OID20165	Q9NY25	-4.15418
CLEC5A	TR20071	-0.069663	Plate2	Visit 3	Active	CARDIO	OID20165	Q9NY25	-4.15418
CLEC5A	TR20006	0.295995	Plate2	Visit 3	Active	CARDIO	OID20165	Q9NY25	-4.15418
CLEC5A	TR20067	0.556295	Plate2	Visit 3	Active	CARDIO	OID20165	Q9NY25	-4.15418
CLEC5A	TR20030	0.617256	Plate2	Visit 3	Active	CARDIO	OID20165	Q9NY25	-4.15418
CLEC5A	TR20046	0.287093	Plate2	Visit 3	Active	CARDIO	OID20165	Q9NY25	-4.15418
CLEC5A	TR20070	0.570115	Plate4	Visit 3	Active	CARDIO	OID20165	Q9NY25	-3.84416
CLEC5A	TR20049	0.149926	Plate4	Visit 3	Active	CARDIO	OID20165	Q9NY25	-3.84416
CLTA	TR20115	-0.0780996	Plate1	Visit 1	Active	CARDIO	OID20118	P09496	-0.422711
CLTA	TR20054	-0.133775	Plate1	Visit 1	Active	CARDIO	OID20118	P09496	-0.422711
CLTA	TR20085	-0.201262	Plate1	Visit 1	Active	CARDIO	OID20118	P09496	-0.422711
CLTA	TR20049	0.560875	Plate1	Visit 1	Active	CARDIO	OID20118	P09496	-0.422711
CLTA	TR20116	-0.578463	Plate1	Visit 1	Active	CARDIO	OID20118	P09496	-0.422711
CLTA	TR20073	0.241787	Plate1	Visit 1	Active	CARDIO	OID20118	P09496	-0.422711
CLTA	TR20046	-0.646543	Plate2	Visit 1	Active	CARDIO	OID20118	P09496	-0.657389
CLTA	TR20008	-1.29375	Plate2	Visit 1	Active	CARDIO	OID20118	P09496	-0.657389
CLTA	TR20051	-0.343809	Plate2	Visit 1	Active	CARDIO	OID20118	P09496	-0.657389
CLTA	TR20053	-0.210485	Plate2	Visit 1	Active	CARDIO	OID20118	P09496	-0.657389
CLTA	TR20004	-0.1993	Plate2	Visit 1	Active	CARDIO	OID20118	P09496	-0.657389
CLTA	TR20030	-0.534616	Plate2	Visit 1	Active	CARDIO	OID20118	P09496	-0.657389
CLTA	TR20002	-0.857101	Plate2	Visit 1	Active	CARDIO	OID20118	P09496	-0.657389
CLTA	TR20067	-0.531079	Plate2	Visit 1	Active	CARDIO	OID20118	P09496	-0.657389
CLTA	TR20035	-0.715578	Plate2	Visit 1	Active	CARDIO	OID20118	P09496	-0.657389
CLTA	TR20006	-0.698799	Plate2	Visit 1	Active	CARDIO	OID20118	P09496	-0.657389
CLTA	TR20112	-0.357804	Plate2	Visit 1	Active	CARDIO	OID20118	P09496	-0.657389
CLTA	TR20059	-0.546335	Plate2	Visit 1	Active	CARDIO	OID20118	P09496	-0.657389
CLTA	TR20089	-0.174488	Plate4	Visit 1	Active	CARDIO	OID20118	P09496	-0.271288
CLTA	TR20071	0.901689	Plate4	Visit 1	Active	CARDIO	OID20118	P09496	-0.271288
CLTA	TR20010	0.0984143	Plate4	Visit 1	Active	CARDIO	OID20118	P09496	-0.271288
CLTA	TR20070	-0.0374325	Plate4	Visit 1	Active	CARDIO	OID20118	P09496	-0.271288
CLTA	TR20026	-0.0669873	Plate4	Visit 1	Active	CARDIO	OID20118	P09496	-0.271288
CLTA	TR20097	0.847697	Plate4	Visit 1	Active	CARDIO	OID20118	P09496	-0.271288
CLTA	TR20074	0.30605	Plate4	Visit 1	Active	CARDIO	OID20118	P09496	-0.271288
CLTA	TR20110	-0.176647	Plate4	Visit 1	Active	CARDIO	OID20118	P09496	-0.271288
CLTA	TR20100	-0.0817739	Plate4	Visit 1	Active	CARDIO	OID20118	P09496	-0.271288
CLTA	TR20010	0.299955	Plate1	Visit 3	Active	CARDIO	OID20118	P09496	-0.422711
CLTA	TR20085	-0.256567	Plate1	Visit 3	Active	CARDIO	OID20118	P09496	-0.422711
CLTA	TR20004	0.545664	Plate1	Visit 3	Active	CARDIO	OID20118	P09496	-0.422711
CLTA	TR20054	0.519477	Plate1	Visit 3	Active	CARDIO	OID20118	P09496	-0.422711
CLTA	TR20008	0.494116	Plate1	Visit 3	Active	CARDIO	OID20118	P09496	-0.422711
CLTA	TR20002	-0.27171	Plate1	Visit 3	Active	CARDIO	OID20118	P09496	-0.422711
CLTA	TR20059	-0.288846	Plate1	Visit 3	Active	CARDIO	OID20118	P09496	-0.422711
CLTA	TR20053	0.747954	Plate1	Visit 3	Active	CARDIO	OID20118	P09496	-0.422711
CLTA	TR20073	0.0345854	Plate1	Visit 3	Active	CARDIO	OID20118	P09496	-0.422711
CLTA	TR20074	-0.696039	Plate1	Visit 3	Active	CARDIO	OID20118	P09496	-0.422711
CLTA	TR20035	-0.219912	Plate2	Visit 3	Active	CARDIO	OID20118	P09496	-0.657389
CLTA	TR20071	-1.1414	Plate2	Visit 3	Active	CARDIO	OID20118	P09496	-0.657389
CLTA	TR20006	-0.609215	Plate2	Visit 3	Active	CARDIO	OID20118	P09496	-0.657389
CLTA	TR20067	-0.758035	Plate2	Visit 3	Active	CARDIO	OID20118	P09496	-0.657389
CLTA	TR20030	-0.53781	Plate2	Visit 3	Active	CARDIO	OID20118	P09496	-0.657389
CLTA	TR20046	-1.13346	Plate2	Visit 3	Active	CARDIO	OID20118	P09496	-0.657389
CLTA	TR20070	0.0852786	Plate4	Visit 3	Active	CARDIO	OID20118	P09496	-0.271288
CLTA	TR20049	-0.57765	Plate4	Visit 3	Active	CARDIO	OID20118	P09496	-0.271288
CLUL1	TR20115	-1.17334	Plate1	Visit 1	Active	CARDIO	OID20198	Q15846	-3.94231
CLUL1	TR20054	0.663044	Plate1	Visit 1	Active	CARDIO	OID20198	Q15846	-3.94231
CLUL1	TR20085	0.968492	Plate1	Visit 1	Active	CARDIO	OID20198	Q15846	-3.94231
CLUL1	TR20049	1.06739	Plate1	Visit 1	Active	CARDIO	OID20198	Q15846	-3.94231
CLUL1	TR20116	0.121486	Plate1	Visit 1	Active	CARDIO	OID20198	Q15846	-3.94231
CLUL1	TR20073	0.80011	Plate1	Visit 1	Active	CARDIO	OID20198	Q15846	-3.94231
CLUL1	TR20046	-0.679644	Plate2	Visit 1	Active	CARDIO	OID20198	Q15846	-4.22272
CLUL1	TR20008	-1.32325	Plate2	Visit 1	Active	CARDIO	OID20198	Q15846	-4.22272
CLUL1	TR20051	-0.0845623	Plate2	Visit 1	Active	CARDIO	OID20198	Q15846	-4.22272
CLUL1	TR20053	-0.656494	Plate2	Visit 1	Active	CARDIO	OID20198	Q15846	-4.22272
CLUL1	TR20004	-0.168382	Plate2	Visit 1	Active	CARDIO	OID20198	Q15846	-4.22272
CLUL1	TR20030	-0.865808	Plate2	Visit 1	Active	CARDIO	OID20198	Q15846	-4.22272
CLUL1	TR20002	0.748752	Plate2	Visit 1	Active	CARDIO	OID20198	Q15846	-4.22272
CLUL1	TR20067	-0.374555	Plate2	Visit 1	Active	CARDIO	OID20198	Q15846	-4.22272
CLUL1	TR20035	-0.40046	Plate2	Visit 1	Active	CARDIO	OID20198	Q15846	-4.22272
CLUL1	TR20006	-1.13987	Plate2	Visit 1	Active	CARDIO	OID20198	Q15846	-4.22272
CLUL1	TR20112	-0.868539	Plate2	Visit 1	Active	CARDIO	OID20198	Q15846	-4.22272
CLUL1	TR20059	0.149953	Plate2	Visit 1	Active	CARDIO	OID20198	Q15846	-4.22272
CLUL1	TR20089	0.0735525	Plate4	Visit 1	Active	CARDIO	OID20198	Q15846	-4.66723
CLUL1	TR20071	0.250529	Plate4	Visit 1	Active	CARDIO	OID20198	Q15846	-4.66723
CLUL1	TR20010	0.838617	Plate4	Visit 1	Active	CARDIO	OID20198	Q15846	-4.66723
CLUL1	TR20070	0.136426	Plate4	Visit 1	Active	CARDIO	OID20198	Q15846	-4.66723
CLUL1	TR20026	-0.0404634	Plate4	Visit 1	Active	CARDIO	OID20198	Q15846	-4.66723
CLUL1	TR20097	0.142909	Plate4	Visit 1	Active	CARDIO	OID20198	Q15846	-4.66723
CLUL1	TR20074	0.554304	Plate4	Visit 1	Active	CARDIO	OID20198	Q15846	-4.66723
CLUL1	TR20110	0.032232	Plate4	Visit 1	Active	CARDIO	OID20198	Q15846	-4.66723
CLUL1	TR20100	1.10807	Plate4	Visit 1	Active	CARDIO	OID20198	Q15846	-4.66723
CLUL1	TR20010	0.695567	Plate1	Visit 3	Active	CARDIO	OID20198	Q15846	-3.94231
CLUL1	TR20085	0.800005	Plate1	Visit 3	Active	CARDIO	OID20198	Q15846	-3.94231
CLUL1	TR20004	0.261658	Plate1	Visit 3	Active	CARDIO	OID20198	Q15846	-3.94231
CLUL1	TR20054	0.965704	Plate1	Visit 3	Active	CARDIO	OID20198	Q15846	-3.94231
CLUL1	TR20008	0.814279	Plate1	Visit 3	Active	CARDIO	OID20198	Q15846	-3.94231
CLUL1	TR20002	1.05457	Plate1	Visit 3	Active	CARDIO	OID20198	Q15846	-3.94231
CLUL1	TR20059	0.720384	Plate1	Visit 3	Active	CARDIO	OID20198	Q15846	-3.94231
CLUL1	TR20053	0.337982	Plate1	Visit 3	Active	CARDIO	OID20198	Q15846	-3.94231
CLUL1	TR20073	0.270312	Plate1	Visit 3	Active	CARDIO	OID20198	Q15846	-3.94231
CLUL1	TR20074	1.18064	Plate1	Visit 3	Active	CARDIO	OID20198	Q15846	-3.94231
CLUL1	TR20035	-3.78706	Plate2	Visit 3	Active	CARDIO	OID20198	Q15846	-4.22272
CLUL1	TR20071	0.600951	Plate2	Visit 3	Active	CARDIO	OID20198	Q15846	-4.22272
CLUL1	TR20006	0.389969	Plate2	Visit 3	Active	CARDIO	OID20198	Q15846	-4.22272
CLUL1	TR20067	-0.107114	Plate2	Visit 3	Active	CARDIO	OID20198	Q15846	-4.22272
CLUL1	TR20030	-0.0467662	Plate2	Visit 3	Active	CARDIO	OID20198	Q15846	-4.22272
CLUL1	TR20046	-0.310584	Plate2	Visit 3	Active	CARDIO	OID20198	Q15846	-4.22272
CLUL1	TR20070	0.486557	Plate4	Visit 3	Active	CARDIO	OID20198	Q15846	-4.66723
CLUL1	TR20049	0.762972	Plate4	Visit 3	Active	CARDIO	OID20198	Q15846	-4.66723
CNDP1	TR20115	-4.95842	Plate1	Visit 1	Active	CARDIO	OID20347	Q96KN2	-8.34328
CNDP1	TR20054	-2.90513	Plate1	Visit 1	Active	CARDIO	OID20347	Q96KN2	-8.34328
CNDP1	TR20085	-4.11317	Plate1	Visit 1	Active	CARDIO	OID20347	Q96KN2	-8.34328
CNDP1	TR20049	-2.97601	Plate1	Visit 1	Active	CARDIO	OID20347	Q96KN2	-8.34328
CNDP1	TR20116	-3.13803	Plate1	Visit 1	Active	CARDIO	OID20347	Q96KN2	-8.34328
CNDP1	TR20073	-2.17906	Plate1	Visit 1	Active	CARDIO	OID20347	Q96KN2	-8.34328
CNDP1	TR20046	-2.76439	Plate2	Visit 1	Active	CARDIO	OID20347	Q96KN2	-7.67687
CNDP1	TR20008	-3.7607	Plate2	Visit 1	Active	CARDIO	OID20347	Q96KN2	-7.67687
CNDP1	TR20051	-3.49307	Plate2	Visit 1	Active	CARDIO	OID20347	Q96KN2	-7.67687
CNDP1	TR20053	-2.92691	Plate2	Visit 1	Active	CARDIO	OID20347	Q96KN2	-7.67687
CNDP1	TR20004	-2.6945	Plate2	Visit 1	Active	CARDIO	OID20347	Q96KN2	-7.67687
CNDP1	TR20030	-4.51958	Plate2	Visit 1	Active	CARDIO	OID20347	Q96KN2	-7.67687
CNDP1	TR20002	-3.58468	Plate2	Visit 1	Active	CARDIO	OID20347	Q96KN2	-7.67687
CNDP1	TR20067	-3.07872	Plate2	Visit 1	Active	CARDIO	OID20347	Q96KN2	-7.67687
CNDP1	TR20035	-3.07166	Plate2	Visit 1	Active	CARDIO	OID20347	Q96KN2	-7.67687
CNDP1	TR20006	-4.3512	Plate2	Visit 1	Active	CARDIO	OID20347	Q96KN2	-7.67687
CNDP1	TR20112	-2.68826	Plate2	Visit 1	Active	CARDIO	OID20347	Q96KN2	-7.67687
CNDP1	TR20059	-3.18111	Plate2	Visit 1	Active	CARDIO	OID20347	Q96KN2	-7.67687
CNDP1	TR20089	-2.63653	Plate4	Visit 1	Active	CARDIO	OID20347	Q96KN2	-7.31794
CNDP1	TR20071	-3.28741	Plate4	Visit 1	Active	CARDIO	OID20347	Q96KN2	-7.31794
CNDP1	TR20010	-3.61993	Plate4	Visit 1	Active	CARDIO	OID20347	Q96KN2	-7.31794
CNDP1	TR20070	-3.68741	Plate4	Visit 1	Active	CARDIO	OID20347	Q96KN2	-7.31794
CNDP1	TR20026	-3.47591	Plate4	Visit 1	Active	CARDIO	OID20347	Q96KN2	-7.31794
CNDP1	TR20097	-3.14642	Plate4	Visit 1	Active	CARDIO	OID20347	Q96KN2	-7.31794
CNDP1	TR20074	-4.24458	Plate4	Visit 1	Active	CARDIO	OID20347	Q96KN2	-7.31794
CNDP1	TR20110	-2.4551	Plate4	Visit 1	Active	CARDIO	OID20347	Q96KN2	-7.31794
CNDP1	TR20100	-3.18127	Plate4	Visit 1	Active	CARDIO	OID20347	Q96KN2	-7.31794
CNDP1	TR20010	-4.14916	Plate1	Visit 3	Active	CARDIO	OID20347	Q96KN2	-8.34328
CNDP1	TR20085	-4.44202	Plate1	Visit 3	Active	CARDIO	OID20347	Q96KN2	-8.34328
CNDP1	TR20004	-3.11306	Plate1	Visit 3	Active	CARDIO	OID20347	Q96KN2	-8.34328
CNDP1	TR20054	-2.91333	Plate1	Visit 3	Active	CARDIO	OID20347	Q96KN2	-8.34328
CNDP1	TR20008	-2.3203	Plate1	Visit 3	Active	CARDIO	OID20347	Q96KN2	-8.34328
CNDP1	TR20002	-3.67379	Plate1	Visit 3	Active	CARDIO	OID20347	Q96KN2	-8.34328
CNDP1	TR20059	-2.88291	Plate1	Visit 3	Active	CARDIO	OID20347	Q96KN2	-8.34328
CNDP1	TR20053	-2.77899	Plate1	Visit 3	Active	CARDIO	OID20347	Q96KN2	-8.34328
CNDP1	TR20073	-2.93178	Plate1	Visit 3	Active	CARDIO	OID20347	Q96KN2	-8.34328
CNDP1	TR20074	-3.43776	Plate1	Visit 3	Active	CARDIO	OID20347	Q96KN2	-8.34328
CNDP1	TR20035	-5.91013	Plate2	Visit 3	Active	CARDIO	OID20347	Q96KN2	-7.67687
CNDP1	TR20071	-2.97386	Plate2	Visit 3	Active	CARDIO	OID20347	Q96KN2	-7.67687
CNDP1	TR20006	-3.18471	Plate2	Visit 3	Active	CARDIO	OID20347	Q96KN2	-7.67687
CNDP1	TR20067	-2.5915	Plate2	Visit 3	Active	CARDIO	OID20347	Q96KN2	-7.67687
CNDP1	TR20030	-2.91311	Plate2	Visit 3	Active	CARDIO	OID20347	Q96KN2	-7.67687
CNDP1	TR20046	-2.95066	Plate2	Visit 3	Active	CARDIO	OID20347	Q96KN2	-7.67687
CNDP1	TR20070	-3.24828	Plate4	Visit 3	Active	CARDIO	OID20347	Q96KN2	-7.31794
CNDP1	TR20049	-2.71374	Plate4	Visit 3	Active	CARDIO	OID20347	Q96KN2	-7.31794
CNPY2	TR20115	-0.853314	Plate1	Visit 1	Active	CARDIO	OID20069	Q9Y2B0	-0.51281
CNPY2	TR20054	0.748721	Plate1	Visit 1	Active	CARDIO	OID20069	Q9Y2B0	-0.51281
CNPY2	TR20085	-0.728054	Plate1	Visit 1	Active	CARDIO	OID20069	Q9Y2B0	-0.51281
CNPY2	TR20049	0.0811174	Plate1	Visit 1	Active	CARDIO	OID20069	Q9Y2B0	-0.51281
CNPY2	TR20116	-0.795327	Plate1	Visit 1	Active	CARDIO	OID20069	Q9Y2B0	-0.51281
CNPY2	TR20073	0.540373	Plate1	Visit 1	Active	CARDIO	OID20069	Q9Y2B0	-0.51281
CNPY2	TR20046	-1.00955	Plate2	Visit 1	Active	CARDIO	OID20069	Q9Y2B0	-1.30024
CNPY2	TR20008	-1.41888	Plate2	Visit 1	Active	CARDIO	OID20069	Q9Y2B0	-1.30024
CNPY2	TR20051	-0.724428	Plate2	Visit 1	Active	CARDIO	OID20069	Q9Y2B0	-1.30024
CNPY2	TR20053	-1.086	Plate2	Visit 1	Active	CARDIO	OID20069	Q9Y2B0	-1.30024
CNPY2	TR20004	-1.58874	Plate2	Visit 1	Active	CARDIO	OID20069	Q9Y2B0	-1.30024
CNPY2	TR20030	-1.18589	Plate2	Visit 1	Active	CARDIO	OID20069	Q9Y2B0	-1.30024
CNPY2	TR20002	-0.668028	Plate2	Visit 1	Active	CARDIO	OID20069	Q9Y2B0	-1.30024
CNPY2	TR20067	-0.866768	Plate2	Visit 1	Active	CARDIO	OID20069	Q9Y2B0	-1.30024
CNPY2	TR20035	-0.885007	Plate2	Visit 1	Active	CARDIO	OID20069	Q9Y2B0	-1.30024
CNPY2	TR20006	-1.31243	Plate2	Visit 1	Active	CARDIO	OID20069	Q9Y2B0	-1.30024
CNPY2	TR20112	-1.1276	Plate2	Visit 1	Active	CARDIO	OID20069	Q9Y2B0	-1.30024
CNPY2	TR20059	-1.31709	Plate2	Visit 1	Active	CARDIO	OID20069	Q9Y2B0	-1.30024
CNPY2	TR20089	-0.512336	Plate4	Visit 1	Active	CARDIO	OID20069	Q9Y2B0	-0.507452
CNPY2	TR20071	-0.609224	Plate4	Visit 1	Active	CARDIO	OID20069	Q9Y2B0	-0.507452
CNPY2	TR20010	-0.49674	Plate4	Visit 1	Active	CARDIO	OID20069	Q9Y2B0	-0.507452
CNPY2	TR20070	-0.731242	Plate4	Visit 1	Active	CARDIO	OID20069	Q9Y2B0	-0.507452
CNPY2	TR20026	-0.620358	Plate4	Visit 1	Active	CARDIO	OID20069	Q9Y2B0	-0.507452
CNPY2	TR20097	-0.0229806	Plate4	Visit 1	Active	CARDIO	OID20069	Q9Y2B0	-0.507452
CNPY2	TR20074	-0.766654	Plate4	Visit 1	Active	CARDIO	OID20069	Q9Y2B0	-0.507452
CNPY2	TR20110	-0.483249	Plate4	Visit 1	Active	CARDIO	OID20069	Q9Y2B0	-0.507452
CNPY2	TR20100	-0.892511	Plate4	Visit 1	Active	CARDIO	OID20069	Q9Y2B0	-0.507452
CNPY2	TR20010	-0.653483	Plate1	Visit 3	Active	CARDIO	OID20069	Q9Y2B0	-0.51281
CNPY2	TR20085	-0.996172	Plate1	Visit 3	Active	CARDIO	OID20069	Q9Y2B0	-0.51281
CNPY2	TR20004	0.16996	Plate1	Visit 3	Active	CARDIO	OID20069	Q9Y2B0	-0.51281
CNPY2	TR20054	0.952065	Plate1	Visit 3	Active	CARDIO	OID20069	Q9Y2B0	-0.51281
CNPY2	TR20008	-0.308996	Plate1	Visit 3	Active	CARDIO	OID20069	Q9Y2B0	-0.51281
CNPY2	TR20002	-0.795531	Plate1	Visit 3	Active	CARDIO	OID20069	Q9Y2B0	-0.51281
CNPY2	TR20059	-0.367401	Plate1	Visit 3	Active	CARDIO	OID20069	Q9Y2B0	-0.51281
CNPY2	TR20053	-0.443873	Plate1	Visit 3	Active	CARDIO	OID20069	Q9Y2B0	-0.51281
CNPY2	TR20073	0.163718	Plate1	Visit 3	Active	CARDIO	OID20069	Q9Y2B0	-0.51281
CNPY2	TR20074	-0.975698	Plate1	Visit 3	Active	CARDIO	OID20069	Q9Y2B0	-0.51281
CNPY2	TR20035	-0.872351	Plate2	Visit 3	Active	CARDIO	OID20069	Q9Y2B0	-1.30024
CNPY2	TR20071	-1.93476	Plate2	Visit 3	Active	CARDIO	OID20069	Q9Y2B0	-1.30024
CNPY2	TR20006	-1.01332	Plate2	Visit 3	Active	CARDIO	OID20069	Q9Y2B0	-1.30024
CNPY2	TR20067	-0.569414	Plate2	Visit 3	Active	CARDIO	OID20069	Q9Y2B0	-1.30024
CNPY2	TR20030	-0.887245	Plate2	Visit 3	Active	CARDIO	OID20069	Q9Y2B0	-1.30024
CNPY2	TR20046	-1.31784	Plate2	Visit 3	Active	CARDIO	OID20069	Q9Y2B0	-1.30024
CNPY2	TR20070	-0.716291	Plate4	Visit 3	Active	CARDIO	OID20069	Q9Y2B0	-0.507452
CNPY2	TR20049	-0.783946	Plate4	Visit 3	Active	CARDIO	OID20069	Q9Y2B0	-0.507452
CNST	TR20115	0.176083	Plate1	Visit 1	Active	CARDIO	OID20127	Q6PJW8	-1.06537
CNST	TR20054	3.14537	Plate1	Visit 1	Active	CARDIO	OID20127	Q6PJW8	-1.06537
CNST	TR20085	0.857252	Plate1	Visit 1	Active	CARDIO	OID20127	Q6PJW8	-1.06537
CNST	TR20049	4.61456	Plate1	Visit 1	Active	CARDIO	OID20127	Q6PJW8	-1.06537
CNST	TR20116	0.547649	Plate1	Visit 1	Active	CARDIO	OID20127	Q6PJW8	-1.06537
CNST	TR20073	1.69305	Plate1	Visit 1	Active	CARDIO	OID20127	Q6PJW8	-1.06537
CNST	TR20046	3.36975	Plate2	Visit 1	Active	CARDIO	OID20127	Q6PJW8	-0.688825
CNST	TR20008	3.75537	Plate2	Visit 1	Active	CARDIO	OID20127	Q6PJW8	-0.688825
CNST	TR20051	4.50578	Plate2	Visit 1	Active	CARDIO	OID20127	Q6PJW8	-0.688825
CNST	TR20053	4.62172	Plate2	Visit 1	Active	CARDIO	OID20127	Q6PJW8	-0.688825
CNST	TR20004	3.53011	Plate2	Visit 1	Active	CARDIO	OID20127	Q6PJW8	-0.688825
CNST	TR20030	2.45676	Plate2	Visit 1	Active	CARDIO	OID20127	Q6PJW8	-0.688825
CNST	TR20002	3.26006	Plate2	Visit 1	Active	CARDIO	OID20127	Q6PJW8	-0.688825
CNST	TR20067	4.12336	Plate2	Visit 1	Active	CARDIO	OID20127	Q6PJW8	-0.688825
CNST	TR20035	1.88698	Plate2	Visit 1	Active	CARDIO	OID20127	Q6PJW8	-0.688825
CNST	TR20006	1.04005	Plate2	Visit 1	Active	CARDIO	OID20127	Q6PJW8	-0.688825
CNST	TR20112	2.19773	Plate2	Visit 1	Active	CARDIO	OID20127	Q6PJW8	-0.688825
CNST	TR20059	1.63547	Plate2	Visit 1	Active	CARDIO	OID20127	Q6PJW8	-0.688825
CNST	TR20089	2.45897	Plate4	Visit 1	Active	CARDIO	OID20127	Q6PJW8	-0.82759
CNST	TR20071	4.32383	Plate4	Visit 1	Active	CARDIO	OID20127	Q6PJW8	-0.82759
CNST	TR20010	3.324	Plate4	Visit 1	Active	CARDIO	OID20127	Q6PJW8	-0.82759
CNST	TR20070	2.88675	Plate4	Visit 1	Active	CARDIO	OID20127	Q6PJW8	-0.82759
CNST	TR20026	3.87763	Plate4	Visit 1	Active	CARDIO	OID20127	Q6PJW8	-0.82759
CNST	TR20097	4.71723	Plate4	Visit 1	Active	CARDIO	OID20127	Q6PJW8	-0.82759
CNST	TR20074	2.73499	Plate4	Visit 1	Active	CARDIO	OID20127	Q6PJW8	-0.82759
CNST	TR20110	3.52231	Plate4	Visit 1	Active	CARDIO	OID20127	Q6PJW8	-0.82759
CNST	TR20100	3.28254	Plate4	Visit 1	Active	CARDIO	OID20127	Q6PJW8	-0.82759
CNST	TR20010	3.74582	Plate1	Visit 3	Active	CARDIO	OID20127	Q6PJW8	-1.06537
CNST	TR20085	1.01879	Plate1	Visit 3	Active	CARDIO	OID20127	Q6PJW8	-1.06537
CNST	TR20004	4.1932	Plate1	Visit 3	Active	CARDIO	OID20127	Q6PJW8	-1.06537
CNST	TR20054	4.18586	Plate1	Visit 3	Active	CARDIO	OID20127	Q6PJW8	-1.06537
CNST	TR20008	5.48287	Plate1	Visit 3	Active	CARDIO	OID20127	Q6PJW8	-1.06537
CNST	TR20002	1.56065	Plate1	Visit 3	Active	CARDIO	OID20127	Q6PJW8	-1.06537
CNST	TR20059	2.31162	Plate1	Visit 3	Active	CARDIO	OID20127	Q6PJW8	-1.06537
CNST	TR20053	5.55721	Plate1	Visit 3	Active	CARDIO	OID20127	Q6PJW8	-1.06537
CNST	TR20073	0.547944	Plate1	Visit 3	Active	CARDIO	OID20127	Q6PJW8	-1.06537
CNST	TR20074	1.48971	Plate1	Visit 3	Active	CARDIO	OID20127	Q6PJW8	-1.06537
CNST	TR20035	1.47878	Plate2	Visit 3	Active	CARDIO	OID20127	Q6PJW8	-0.688825
CNST	TR20071	0.802249	Plate2	Visit 3	Active	CARDIO	OID20127	Q6PJW8	-0.688825
CNST	TR20006	4.54366	Plate2	Visit 3	Active	CARDIO	OID20127	Q6PJW8	-0.688825
CNST	TR20067	1.27135	Plate2	Visit 3	Active	CARDIO	OID20127	Q6PJW8	-0.688825
CNST	TR20030	4.03581	Plate2	Visit 3	Active	CARDIO	OID20127	Q6PJW8	-0.688825
CNST	TR20046	1.31712	Plate2	Visit 3	Active	CARDIO	OID20127	Q6PJW8	-0.688825
CNST	TR20070	1.10805	Plate4	Visit 3	Active	CARDIO	OID20127	Q6PJW8	-0.82759
CNST	TR20049	3.53334	Plate4	Visit 3	Active	CARDIO	OID20127	Q6PJW8	-0.82759
CNTN1	TR20115	-1.97691	Plate1	Visit 1	Active	CARDIO	OID20307	Q12860	-4.9912
CNTN1	TR20054	0.239998	Plate1	Visit 1	Active	CARDIO	OID20307	Q12860	-4.9912
CNTN1	TR20085	0.506314	Plate1	Visit 1	Active	CARDIO	OID20307	Q12860	-4.9912
CNTN1	TR20049	0.661474	Plate1	Visit 1	Active	CARDIO	OID20307	Q12860	-4.9912
CNTN1	TR20116	-0.121182	Plate1	Visit 1	Active	CARDIO	OID20307	Q12860	-4.9912
CNTN1	TR20073	0.679939	Plate1	Visit 1	Active	CARDIO	OID20307	Q12860	-4.9912
CNTN1	TR20046	0.244658	Plate2	Visit 1	Active	CARDIO	OID20307	Q12860	-4.87957
CNTN1	TR20008	-1.59071	Plate2	Visit 1	Active	CARDIO	OID20307	Q12860	-4.87957
CNTN1	TR20051	-3.023	Plate2	Visit 1	Active	CARDIO	OID20307	Q12860	-4.87957
CNTN1	TR20053	0.135092	Plate2	Visit 1	Active	CARDIO	OID20307	Q12860	-4.87957
CNTN1	TR20004	-0.0395344	Plate2	Visit 1	Active	CARDIO	OID20307	Q12860	-4.87957
CNTN1	TR20030	-0.241069	Plate2	Visit 1	Active	CARDIO	OID20307	Q12860	-4.87957
CNTN1	TR20002	0.284128	Plate2	Visit 1	Active	CARDIO	OID20307	Q12860	-4.87957
CNTN1	TR20067	-0.854873	Plate2	Visit 1	Active	CARDIO	OID20307	Q12860	-4.87957
CNTN1	TR20035	0.561943	Plate2	Visit 1	Active	CARDIO	OID20307	Q12860	-4.87957
CNTN1	TR20006	-1.80003	Plate2	Visit 1	Active	CARDIO	OID20307	Q12860	-4.87957
CNTN1	TR20112	-1.06835	Plate2	Visit 1	Active	CARDIO	OID20307	Q12860	-4.87957
CNTN1	TR20059	-0.365047	Plate2	Visit 1	Active	CARDIO	OID20307	Q12860	-4.87957
CNTN1	TR20089	0.314448	Plate4	Visit 1	Active	CARDIO	OID20307	Q12860	-5.20035
CNTN1	TR20071	0.485116	Plate4	Visit 1	Active	CARDIO	OID20307	Q12860	-5.20035
CNTN1	TR20010	0.324253	Plate4	Visit 1	Active	CARDIO	OID20307	Q12860	-5.20035
CNTN1	TR20070	0.157624	Plate4	Visit 1	Active	CARDIO	OID20307	Q12860	-5.20035
CNTN1	TR20026	0.487951	Plate4	Visit 1	Active	CARDIO	OID20307	Q12860	-5.20035
CNTN1	TR20097	0.630284	Plate4	Visit 1	Active	CARDIO	OID20307	Q12860	-5.20035
CNTN1	TR20074	0.247192	Plate4	Visit 1	Active	CARDIO	OID20307	Q12860	-5.20035
CNTN1	TR20110	0.679195	Plate4	Visit 1	Active	CARDIO	OID20307	Q12860	-5.20035
CNTN1	TR20100	0.417755	Plate4	Visit 1	Active	CARDIO	OID20307	Q12860	-5.20035
CNTN1	TR20010	-0.22344	Plate1	Visit 3	Active	CARDIO	OID20307	Q12860	-4.9912
CNTN1	TR20085	0.156953	Plate1	Visit 3	Active	CARDIO	OID20307	Q12860	-4.9912
CNTN1	TR20004	0.0308784	Plate1	Visit 3	Active	CARDIO	OID20307	Q12860	-4.9912
CNTN1	TR20054	0.417972	Plate1	Visit 3	Active	CARDIO	OID20307	Q12860	-4.9912
CNTN1	TR20008	-0.0845177	Plate1	Visit 3	Active	CARDIO	OID20307	Q12860	-4.9912
CNTN1	TR20002	0.494753	Plate1	Visit 3	Active	CARDIO	OID20307	Q12860	-4.9912
CNTN1	TR20059	-0.0140464	Plate1	Visit 3	Active	CARDIO	OID20307	Q12860	-4.9912
CNTN1	TR20053	0.583031	Plate1	Visit 3	Active	CARDIO	OID20307	Q12860	-4.9912
CNTN1	TR20073	-0.355135	Plate1	Visit 3	Active	CARDIO	OID20307	Q12860	-4.9912
CNTN1	TR20074	-0.158334	Plate1	Visit 3	Active	CARDIO	OID20307	Q12860	-4.9912
CNTN1	TR20035	-3.32307	Plate2	Visit 3	Active	CARDIO	OID20307	Q12860	-4.87957
CNTN1	TR20071	0.150048	Plate2	Visit 3	Active	CARDIO	OID20307	Q12860	-4.87957
CNTN1	TR20006	-0.106668	Plate2	Visit 3	Active	CARDIO	OID20307	Q12860	-4.87957
CNTN1	TR20067	-0.534106	Plate2	Visit 3	Active	CARDIO	OID20307	Q12860	-4.87957
CNTN1	TR20030	0.68283	Plate2	Visit 3	Active	CARDIO	OID20307	Q12860	-4.87957
CNTN1	TR20046	0.04464	Plate2	Visit 3	Active	CARDIO	OID20307	Q12860	-4.87957
CNTN1	TR20070	0.179818	Plate4	Visit 3	Active	CARDIO	OID20307	Q12860	-5.20035
CNTN1	TR20049	0.237028	Plate4	Visit 3	Active	CARDIO	OID20307	Q12860	-5.20035
COL18A1	TR20115	-0.705157	Plate1	Visit 1	Active	CARDIO	OID20332	P39060	-8.81135
COL18A1	TR20054	0.122383	Plate1	Visit 1	Active	CARDIO	OID20332	P39060	-8.81135
COL18A1	TR20085	0.335037	Plate1	Visit 1	Active	CARDIO	OID20332	P39060	-8.81135
COL18A1	TR20049	0.456733	Plate1	Visit 1	Active	CARDIO	OID20332	P39060	-8.81135
COL18A1	TR20116	0.518479	Plate1	Visit 1	Active	CARDIO	OID20332	P39060	-8.81135
COL18A1	TR20073	0.578073	Plate1	Visit 1	Active	CARDIO	OID20332	P39060	-8.81135
COL18A1	TR20046	0.320435	Plate2	Visit 1	Active	CARDIO	OID20332	P39060	-8.56458
COL18A1	TR20008	-0.472726	Plate2	Visit 1	Active	CARDIO	OID20332	P39060	-8.56458
COL18A1	TR20051	0.449696	Plate2	Visit 1	Active	CARDIO	OID20332	P39060	-8.56458
COL18A1	TR20053	0.308312	Plate2	Visit 1	Active	CARDIO	OID20332	P39060	-8.56458
COL18A1	TR20004	0.339432	Plate2	Visit 1	Active	CARDIO	OID20332	P39060	-8.56458
COL18A1	TR20030	0.517678	Plate2	Visit 1	Active	CARDIO	OID20332	P39060	-8.56458
COL18A1	TR20002	0.903274	Plate2	Visit 1	Active	CARDIO	OID20332	P39060	-8.56458
COL18A1	TR20067	0.598327	Plate2	Visit 1	Active	CARDIO	OID20332	P39060	-8.56458
COL18A1	TR20035	0.753421	Plate2	Visit 1	Active	CARDIO	OID20332	P39060	-8.56458
COL18A1	TR20006	-0.335028	Plate2	Visit 1	Active	CARDIO	OID20332	P39060	-8.56458
COL18A1	TR20112	0.485318	Plate2	Visit 1	Active	CARDIO	OID20332	P39060	-8.56458
COL18A1	TR20059	0.449888	Plate2	Visit 1	Active	CARDIO	OID20332	P39060	-8.56458
COL18A1	TR20089	0.613266	Plate4	Visit 1	Active	CARDIO	OID20332	P39060	-8.24069
COL18A1	TR20071	0.884138	Plate4	Visit 1	Active	CARDIO	OID20332	P39060	-8.24069
COL18A1	TR20010	0.912233	Plate4	Visit 1	Active	CARDIO	OID20332	P39060	-8.24069
COL18A1	TR20070	0.401697	Plate4	Visit 1	Active	CARDIO	OID20332	P39060	-8.24069
COL18A1	TR20026	0.490654	Plate4	Visit 1	Active	CARDIO	OID20332	P39060	-8.24069
COL18A1	TR20097	1.17553	Plate4	Visit 1	Active	CARDIO	OID20332	P39060	-8.24069
COL18A1	TR20074	0.621482	Plate4	Visit 1	Active	CARDIO	OID20332	P39060	-8.24069
COL18A1	TR20110	0.94544	Plate4	Visit 1	Active	CARDIO	OID20332	P39060	-8.24069
COL18A1	TR20100	0.61586	Plate4	Visit 1	Active	CARDIO	OID20332	P39060	-8.24069
COL18A1	TR20010	0.595622	Plate1	Visit 3	Active	CARDIO	OID20332	P39060	-8.81135
COL18A1	TR20085	0.161101	Plate1	Visit 3	Active	CARDIO	OID20332	P39060	-8.81135
COL18A1	TR20004	0.342202	Plate1	Visit 3	Active	CARDIO	OID20332	P39060	-8.81135
COL18A1	TR20054	0.533282	Plate1	Visit 3	Active	CARDIO	OID20332	P39060	-8.81135
COL18A1	TR20008	0.382778	Plate1	Visit 3	Active	CARDIO	OID20332	P39060	-8.81135
COL18A1	TR20002	0.455135	Plate1	Visit 3	Active	CARDIO	OID20332	P39060	-8.81135
COL18A1	TR20059	0.398184	Plate1	Visit 3	Active	CARDIO	OID20332	P39060	-8.81135
COL18A1	TR20053	0.650936	Plate1	Visit 3	Active	CARDIO	OID20332	P39060	-8.81135
COL18A1	TR20073	0.309817	Plate1	Visit 3	Active	CARDIO	OID20332	P39060	-8.81135
COL18A1	TR20074	0.124019	Plate1	Visit 3	Active	CARDIO	OID20332	P39060	-8.81135
COL18A1	TR20035	-2.47463	Plate2	Visit 3	Active	CARDIO	OID20332	P39060	-8.56458
COL18A1	TR20071	0.204922	Plate2	Visit 3	Active	CARDIO	OID20332	P39060	-8.56458
COL18A1	TR20006	0.292948	Plate2	Visit 3	Active	CARDIO	OID20332	P39060	-8.56458
COL18A1	TR20067	0.721085	Plate2	Visit 3	Active	CARDIO	OID20332	P39060	-8.56458
COL18A1	TR20030	0.895183	Plate2	Visit 3	Active	CARDIO	OID20332	P39060	-8.56458
COL18A1	TR20046	0.24812	Plate2	Visit 3	Active	CARDIO	OID20332	P39060	-8.56458
COL18A1	TR20070	0.546823	Plate4	Visit 3	Active	CARDIO	OID20332	P39060	-8.24069
COL18A1	TR20049	0.246893	Plate4	Visit 3	Active	CARDIO	OID20332	P39060	-8.24069
COL1A1	TR20115	-1.48735	Plate1	Visit 1	Active	CARDIO	OID20335	P02452	-2.58757
COL1A1	TR20054	-0.546009	Plate1	Visit 1	Active	CARDIO	OID20335	P02452	-2.58757
COL1A1	TR20085	0.0132727	Plate1	Visit 1	Active	CARDIO	OID20335	P02452	-2.58757
COL1A1	TR20049	-0.101589	Plate1	Visit 1	Active	CARDIO	OID20335	P02452	-2.58757
COL1A1	TR20116	-0.579966	Plate1	Visit 1	Active	CARDIO	OID20335	P02452	-2.58757
COL1A1	TR20073	-0.44475	Plate1	Visit 1	Active	CARDIO	OID20335	P02452	-2.58757
COL1A1	TR20046	-0.495506	Plate2	Visit 1	Active	CARDIO	OID20335	P02452	-2.53253
COL1A1	TR20008	-1.30756	Plate2	Visit 1	Active	CARDIO	OID20335	P02452	-2.53253
COL1A1	TR20051	-0.315169	Plate2	Visit 1	Active	CARDIO	OID20335	P02452	-2.53253
COL1A1	TR20053	-0.563939	Plate2	Visit 1	Active	CARDIO	OID20335	P02452	-2.53253
COL1A1	TR20004	-0.913781	Plate2	Visit 1	Active	CARDIO	OID20335	P02452	-2.53253
COL1A1	TR20030	-0.776584	Plate2	Visit 1	Active	CARDIO	OID20335	P02452	-2.53253
COL1A1	TR20002	-0.28757	Plate2	Visit 1	Active	CARDIO	OID20335	P02452	-2.53253
COL1A1	TR20067	-0.707113	Plate2	Visit 1	Active	CARDIO	OID20335	P02452	-2.53253
COL1A1	TR20035	-0.43863	Plate2	Visit 1	Active	CARDIO	OID20335	P02452	-2.53253
COL1A1	TR20006	-1.46889	Plate2	Visit 1	Active	CARDIO	OID20335	P02452	-2.53253
COL1A1	TR20112	-1.05675	Plate2	Visit 1	Active	CARDIO	OID20335	P02452	-2.53253
COL1A1	TR20059	-1.28987	Plate2	Visit 1	Active	CARDIO	OID20335	P02452	-2.53253
COL1A1	TR20089	-0.251471	Plate4	Visit 1	Active	CARDIO	OID20335	P02452	-2.38245
COL1A1	TR20071	0.145255	Plate4	Visit 1	Active	CARDIO	OID20335	P02452	-2.38245
COL1A1	TR20010	0.312236	Plate4	Visit 1	Active	CARDIO	OID20335	P02452	-2.38245
COL1A1	TR20070	-0.263676	Plate4	Visit 1	Active	CARDIO	OID20335	P02452	-2.38245
COL1A1	TR20026	-0.118839	Plate4	Visit 1	Active	CARDIO	OID20335	P02452	-2.38245
COL1A1	TR20097	0.108695	Plate4	Visit 1	Active	CARDIO	OID20335	P02452	-2.38245
COL1A1	TR20074	-0.0352049	Plate4	Visit 1	Active	CARDIO	OID20335	P02452	-2.38245
COL1A1	TR20110	-0.00746303	Plate4	Visit 1	Active	CARDIO	OID20335	P02452	-2.38245
COL1A1	TR20100	0.798359	Plate4	Visit 1	Active	CARDIO	OID20335	P02452	-2.38245
COL1A1	TR20010	-0.0114225	Plate1	Visit 3	Active	CARDIO	OID20335	P02452	-2.58757
COL1A1	TR20085	-0.331081	Plate1	Visit 3	Active	CARDIO	OID20335	P02452	-2.58757
COL1A1	TR20004	-0.606452	Plate1	Visit 3	Active	CARDIO	OID20335	P02452	-2.58757
COL1A1	TR20054	-0.109094	Plate1	Visit 3	Active	CARDIO	OID20335	P02452	-2.58757
COL1A1	TR20008	-0.272822	Plate1	Visit 3	Active	CARDIO	OID20335	P02452	-2.58757
COL1A1	TR20002	0.0289892	Plate1	Visit 3	Active	CARDIO	OID20335	P02452	-2.58757
COL1A1	TR20059	-0.618606	Plate1	Visit 3	Active	CARDIO	OID20335	P02452	-2.58757
COL1A1	TR20053	-0.395483	Plate1	Visit 3	Active	CARDIO	OID20335	P02452	-2.58757
COL1A1	TR20073	-0.643054	Plate1	Visit 3	Active	CARDIO	OID20335	P02452	-2.58757
COL1A1	TR20074	-0.215776	Plate1	Visit 3	Active	CARDIO	OID20335	P02452	-2.58757
COL1A1	TR20035	-2.0596	Plate2	Visit 3	Active	CARDIO	OID20335	P02452	-2.53253
COL1A1	TR20071	0.191553	Plate2	Visit 3	Active	CARDIO	OID20335	P02452	-2.53253
COL1A1	TR20006	-0.510248	Plate2	Visit 3	Active	CARDIO	OID20335	P02452	-2.53253
COL1A1	TR20067	-0.231773	Plate2	Visit 3	Active	CARDIO	OID20335	P02452	-2.53253
COL1A1	TR20030	-0.209309	Plate2	Visit 3	Active	CARDIO	OID20335	P02452	-2.53253
COL1A1	TR20046	-0.421376	Plate2	Visit 3	Active	CARDIO	OID20335	P02452	-2.53253
COL1A1	TR20070	-0.175584	Plate4	Visit 3	Active	CARDIO	OID20335	P02452	-2.38245
COL1A1	TR20049	0.0581719	Plate4	Visit 3	Active	CARDIO	OID20335	P02452	-2.38245
COL4A1	TR20115	-1.12009	Plate1	Visit 1	Active	CARDIO	OID20208	P02462	-5.24061
COL4A1	TR20054	-0.194487	Plate1	Visit 1	Active	CARDIO	OID20208	P02462	-5.24061
COL4A1	TR20085	-0.305434	Plate1	Visit 1	Active	CARDIO	OID20208	P02462	-5.24061
COL4A1	TR20049	-0.0915654	Plate1	Visit 1	Active	CARDIO	OID20208	P02462	-5.24061
COL4A1	TR20116	-0.208179	Plate1	Visit 1	Active	CARDIO	OID20208	P02462	-5.24061
COL4A1	TR20073	-0.488072	Plate1	Visit 1	Active	CARDIO	OID20208	P02462	-5.24061
COL4A1	TR20046	-0.661791	Plate2	Visit 1	Active	CARDIO	OID20208	P02462	-5.63781
COL4A1	TR20008	-1.63661	Plate2	Visit 1	Active	CARDIO	OID20208	P02462	-5.63781
COL4A1	TR20051	-0.897776	Plate2	Visit 1	Active	CARDIO	OID20208	P02462	-5.63781
COL4A1	TR20053	-0.0805487	Plate2	Visit 1	Active	CARDIO	OID20208	P02462	-5.63781
COL4A1	TR20004	-0.25139	Plate2	Visit 1	Active	CARDIO	OID20208	P02462	-5.63781
COL4A1	TR20030	-0.567941	Plate2	Visit 1	Active	CARDIO	OID20208	P02462	-5.63781
COL4A1	TR20002	0.627272	Plate2	Visit 1	Active	CARDIO	OID20208	P02462	-5.63781
COL4A1	TR20067	-0.423088	Plate2	Visit 1	Active	CARDIO	OID20208	P02462	-5.63781
COL4A1	TR20035	-0.913466	Plate2	Visit 1	Active	CARDIO	OID20208	P02462	-5.63781
COL4A1	TR20006	-1.59967	Plate2	Visit 1	Active	CARDIO	OID20208	P02462	-5.63781
COL4A1	TR20112	1.1941	Plate2	Visit 1	Active	CARDIO	OID20208	P02462	-5.63781
COL4A1	TR20059	-1.04943	Plate2	Visit 1	Active	CARDIO	OID20208	P02462	-5.63781
COL4A1	TR20089	-1.02396	Plate4	Visit 1	Active	CARDIO	OID20208	P02462	-5.3539
COL4A1	TR20071	0.713854	Plate4	Visit 1	Active	CARDIO	OID20208	P02462	-5.3539
COL4A1	TR20010	-0.31035	Plate4	Visit 1	Active	CARDIO	OID20208	P02462	-5.3539
COL4A1	TR20070	-0.475134	Plate4	Visit 1	Active	CARDIO	OID20208	P02462	-5.3539
COL4A1	TR20026	-0.14539	Plate4	Visit 1	Active	CARDIO	OID20208	P02462	-5.3539
COL4A1	TR20097	1.59608	Plate4	Visit 1	Active	CARDIO	OID20208	P02462	-5.3539
COL4A1	TR20074	0.303257	Plate4	Visit 1	Active	CARDIO	OID20208	P02462	-5.3539
COL4A1	TR20110	-0.427092	Plate4	Visit 1	Active	CARDIO	OID20208	P02462	-5.3539
COL4A1	TR20100	0.413979	Plate4	Visit 1	Active	CARDIO	OID20208	P02462	-5.3539
COL4A1	TR20010	0.18033	Plate1	Visit 3	Active	CARDIO	OID20208	P02462	-5.24061
COL4A1	TR20085	-0.431632	Plate1	Visit 3	Active	CARDIO	OID20208	P02462	-5.24061
COL4A1	TR20004	-0.178628	Plate1	Visit 3	Active	CARDIO	OID20208	P02462	-5.24061
COL4A1	TR20054	0.890042	Plate1	Visit 3	Active	CARDIO	OID20208	P02462	-5.24061
COL4A1	TR20008	-0.733024	Plate1	Visit 3	Active	CARDIO	OID20208	P02462	-5.24061
COL4A1	TR20002	0.30245	Plate1	Visit 3	Active	CARDIO	OID20208	P02462	-5.24061
COL4A1	TR20059	-0.80698	Plate1	Visit 3	Active	CARDIO	OID20208	P02462	-5.24061
COL4A1	TR20053	-0.454838	Plate1	Visit 3	Active	CARDIO	OID20208	P02462	-5.24061
COL4A1	TR20073	-0.750544	Plate1	Visit 3	Active	CARDIO	OID20208	P02462	-5.24061
COL4A1	TR20074	0.103824	Plate1	Visit 3	Active	CARDIO	OID20208	P02462	-5.24061
COL4A1	TR20035	-2.78173	Plate2	Visit 3	Active	CARDIO	OID20208	P02462	-5.63781
COL4A1	TR20071	-0.619618	Plate2	Visit 3	Active	CARDIO	OID20208	P02462	-5.63781
COL4A1	TR20006	-0.790912	Plate2	Visit 3	Active	CARDIO	OID20208	P02462	-5.63781
COL4A1	TR20067	-0.791244	Plate2	Visit 3	Active	CARDIO	OID20208	P02462	-5.63781
COL4A1	TR20030	0.489989	Plate2	Visit 3	Active	CARDIO	OID20208	P02462	-5.63781
COL4A1	TR20046	-0.347051	Plate2	Visit 3	Active	CARDIO	OID20208	P02462	-5.63781
COL4A1	TR20070	0.31978	Plate4	Visit 3	Active	CARDIO	OID20208	P02462	-5.3539
COL4A1	TR20049	-0.533948	Plate4	Visit 3	Active	CARDIO	OID20208	P02462	-5.3539
COL6A3	TR20115	-1.32804	Plate1	Visit 1	Active	CARDIO	OID20292	P12111	-8.64858
COL6A3	TR20054	0.25683	Plate1	Visit 1	Active	CARDIO	OID20292	P12111	-8.64858
COL6A3	TR20085	0.539327	Plate1	Visit 1	Active	CARDIO	OID20292	P12111	-8.64858
COL6A3	TR20049	1.22644	Plate1	Visit 1	Active	CARDIO	OID20292	P12111	-8.64858
COL6A3	TR20116	0.272212	Plate1	Visit 1	Active	CARDIO	OID20292	P12111	-8.64858
COL6A3	TR20073	1.19887	Plate1	Visit 1	Active	CARDIO	OID20292	P12111	-8.64858
COL6A3	TR20046	0.274212	Plate2	Visit 1	Active	CARDIO	OID20292	P12111	-8.30991
COL6A3	TR20008	-0.693797	Plate2	Visit 1	Active	CARDIO	OID20292	P12111	-8.30991
COL6A3	TR20051	0.624171	Plate2	Visit 1	Active	CARDIO	OID20292	P12111	-8.30991
COL6A3	TR20053	0.811848	Plate2	Visit 1	Active	CARDIO	OID20292	P12111	-8.30991
COL6A3	TR20004	0.653626	Plate2	Visit 1	Active	CARDIO	OID20292	P12111	-8.30991
COL6A3	TR20030	0.528175	Plate2	Visit 1	Active	CARDIO	OID20292	P12111	-8.30991
COL6A3	TR20002	1.1918	Plate2	Visit 1	Active	CARDIO	OID20292	P12111	-8.30991
COL6A3	TR20067	0.722466	Plate2	Visit 1	Active	CARDIO	OID20292	P12111	-8.30991
COL6A3	TR20035	1.12928	Plate2	Visit 1	Active	CARDIO	OID20292	P12111	-8.30991
COL6A3	TR20006	-1.08922	Plate2	Visit 1	Active	CARDIO	OID20292	P12111	-8.30991
COL6A3	TR20112	-0.0292549	Plate2	Visit 1	Active	CARDIO	OID20292	P12111	-8.30991
COL6A3	TR20059	-0.159037	Plate2	Visit 1	Active	CARDIO	OID20292	P12111	-8.30991
COL6A3	TR20089	0.928167	Plate4	Visit 1	Active	CARDIO	OID20292	P12111	-8.62352
COL6A3	TR20071	1.12238	Plate4	Visit 1	Active	CARDIO	OID20292	P12111	-8.62352
COL6A3	TR20010	1.84936	Plate4	Visit 1	Active	CARDIO	OID20292	P12111	-8.62352
COL6A3	TR20070	0.488828	Plate4	Visit 1	Active	CARDIO	OID20292	P12111	-8.62352
COL6A3	TR20026	0.755937	Plate4	Visit 1	Active	CARDIO	OID20292	P12111	-8.62352
COL6A3	TR20097	1.50877	Plate4	Visit 1	Active	CARDIO	OID20292	P12111	-8.62352
COL6A3	TR20074	1.38571	Plate4	Visit 1	Active	CARDIO	OID20292	P12111	-8.62352
COL6A3	TR20110	1.31537	Plate4	Visit 1	Active	CARDIO	OID20292	P12111	-8.62352
COL6A3	TR20100	1.93143	Plate4	Visit 1	Active	CARDIO	OID20292	P12111	-8.62352
COL6A3	TR20010	1.28661	Plate1	Visit 3	Active	CARDIO	OID20292	P12111	-8.64858
COL6A3	TR20085	0.343897	Plate1	Visit 3	Active	CARDIO	OID20292	P12111	-8.64858
COL6A3	TR20004	0.74975	Plate1	Visit 3	Active	CARDIO	OID20292	P12111	-8.64858
COL6A3	TR20054	0.423301	Plate1	Visit 3	Active	CARDIO	OID20292	P12111	-8.64858
COL6A3	TR20008	0.636468	Plate1	Visit 3	Active	CARDIO	OID20292	P12111	-8.64858
COL6A3	TR20002	0.946007	Plate1	Visit 3	Active	CARDIO	OID20292	P12111	-8.64858
COL6A3	TR20059	0.36641	Plate1	Visit 3	Active	CARDIO	OID20292	P12111	-8.64858
COL6A3	TR20053	1.12873	Plate1	Visit 3	Active	CARDIO	OID20292	P12111	-8.64858
COL6A3	TR20073	0.335766	Plate1	Visit 3	Active	CARDIO	OID20292	P12111	-8.64858
COL6A3	TR20074	1.12852	Plate1	Visit 3	Active	CARDIO	OID20292	P12111	-8.64858
COL6A3	TR20035	-3.2547	Plate2	Visit 3	Active	CARDIO	OID20292	P12111	-8.30991
COL6A3	TR20071	0.849287	Plate2	Visit 3	Active	CARDIO	OID20292	P12111	-8.30991
COL6A3	TR20006	0.625144	Plate2	Visit 3	Active	CARDIO	OID20292	P12111	-8.30991
COL6A3	TR20067	0.669452	Plate2	Visit 3	Active	CARDIO	OID20292	P12111	-8.30991
COL6A3	TR20030	1.3945	Plate2	Visit 3	Active	CARDIO	OID20292	P12111	-8.30991
COL6A3	TR20046	0.49454	Plate2	Visit 3	Active	CARDIO	OID20292	P12111	-8.30991
COL6A3	TR20070	0.424992	Plate4	Visit 3	Active	CARDIO	OID20292	P12111	-8.62352
COL6A3	TR20049	0.770574	Plate4	Visit 3	Active	CARDIO	OID20292	P12111	-8.62352
COMP	TR20115	-2.06946	Plate1	Visit 1	Active	CARDIO	OID20405	P49747	-9.2415
COMP	TR20054	-0.473997	Plate1	Visit 1	Active	CARDIO	OID20405	P49747	-9.2415
COMP	TR20085	-0.149005	Plate1	Visit 1	Active	CARDIO	OID20405	P49747	-9.2415
COMP	TR20049	0.100268	Plate1	Visit 1	Active	CARDIO	OID20405	P49747	-9.2415
COMP	TR20116	-0.522453	Plate1	Visit 1	Active	CARDIO	OID20405	P49747	-9.2415
COMP	TR20073	-0.169844	Plate1	Visit 1	Active	CARDIO	OID20405	P49747	-9.2415
COMP	TR20046	0.0353686	Plate2	Visit 1	Active	CARDIO	OID20405	P49747	-9.17528
COMP	TR20008	-1.00855	Plate2	Visit 1	Active	CARDIO	OID20405	P49747	-9.17528
COMP	TR20051	-0.181382	Plate2	Visit 1	Active	CARDIO	OID20405	P49747	-9.17528
COMP	TR20053	-0.612739	Plate2	Visit 1	Active	CARDIO	OID20405	P49747	-9.17528
COMP	TR20004	-0.169137	Plate2	Visit 1	Active	CARDIO	OID20405	P49747	-9.17528
COMP	TR20030	-1.49091	Plate2	Visit 1	Active	CARDIO	OID20405	P49747	-9.17528
COMP	TR20002	-0.0979084	Plate2	Visit 1	Active	CARDIO	OID20405	P49747	-9.17528
COMP	TR20067	-0.252524	Plate2	Visit 1	Active	CARDIO	OID20405	P49747	-9.17528
COMP	TR20035	0.463795	Plate2	Visit 1	Active	CARDIO	OID20405	P49747	-9.17528
COMP	TR20006	-2.18666	Plate2	Visit 1	Active	CARDIO	OID20405	P49747	-9.17528
COMP	TR20112	0.200613	Plate2	Visit 1	Active	CARDIO	OID20405	P49747	-9.17528
COMP	TR20059	-0.213449	Plate2	Visit 1	Active	CARDIO	OID20405	P49747	-9.17528
COMP	TR20089	-0.271698	Plate4	Visit 1	Active	CARDIO	OID20405	P49747	-9.10462
COMP	TR20071	0.24584	Plate4	Visit 1	Active	CARDIO	OID20405	P49747	-9.10462
COMP	TR20010	0.574989	Plate4	Visit 1	Active	CARDIO	OID20405	P49747	-9.10462
COMP	TR20070	-0.699645	Plate4	Visit 1	Active	CARDIO	OID20405	P49747	-9.10462
COMP	TR20026	0.361455	Plate4	Visit 1	Active	CARDIO	OID20405	P49747	-9.10462
COMP	TR20097	-0.0891695	Plate4	Visit 1	Active	CARDIO	OID20405	P49747	-9.10462
COMP	TR20074	-0.220471	Plate4	Visit 1	Active	CARDIO	OID20405	P49747	-9.10462
COMP	TR20110	0.29941	Plate4	Visit 1	Active	CARDIO	OID20405	P49747	-9.10462
COMP	TR20100	1.57392	Plate4	Visit 1	Active	CARDIO	OID20405	P49747	-9.10462
COMP	TR20010	0.752135	Plate1	Visit 3	Active	CARDIO	OID20405	P49747	-9.2415
COMP	TR20085	-0.534899	Plate1	Visit 3	Active	CARDIO	OID20405	P49747	-9.2415
COMP	TR20004	-0.469063	Plate1	Visit 3	Active	CARDIO	OID20405	P49747	-9.2415
COMP	TR20054	-0.00503307	Plate1	Visit 3	Active	CARDIO	OID20405	P49747	-9.2415
COMP	TR20008	0.351163	Plate1	Visit 3	Active	CARDIO	OID20405	P49747	-9.2415
COMP	TR20002	0.237488	Plate1	Visit 3	Active	CARDIO	OID20405	P49747	-9.2415
COMP	TR20059	0.00387327	Plate1	Visit 3	Active	CARDIO	OID20405	P49747	-9.2415
COMP	TR20053	-0.568427	Plate1	Visit 3	Active	CARDIO	OID20405	P49747	-9.2415
COMP	TR20073	-0.596283	Plate1	Visit 3	Active	CARDIO	OID20405	P49747	-9.2415
COMP	TR20074	0.552086	Plate1	Visit 3	Active	CARDIO	OID20405	P49747	-9.2415
COMP	TR20035	-3.05055	Plate2	Visit 3	Active	CARDIO	OID20405	P49747	-9.17528
COMP	TR20071	0.368073	Plate2	Visit 3	Active	CARDIO	OID20405	P49747	-9.17528
COMP	TR20006	-0.574216	Plate2	Visit 3	Active	CARDIO	OID20405	P49747	-9.17528
COMP	TR20067	-0.239019	Plate2	Visit 3	Active	CARDIO	OID20405	P49747	-9.17528
COMP	TR20030	-0.315297	Plate2	Visit 3	Active	CARDIO	OID20405	P49747	-9.17528
COMP	TR20046	0.0348842	Plate2	Visit 3	Active	CARDIO	OID20405	P49747	-9.17528
COMP	TR20070	-0.939773	Plate4	Visit 3	Active	CARDIO	OID20405	P49747	-9.10462
COMP	TR20049	0.0686843	Plate4	Visit 3	Active	CARDIO	OID20405	P49747	-9.10462
COMT	TR20115	0.762037	Plate1	Visit 1	Active	CARDIO	OID20086	P21964	-2.74207
COMT	TR20054	0.138676	Plate1	Visit 1	Active	CARDIO	OID20086	P21964	-2.74207
COMT	TR20085	0.742971	Plate1	Visit 1	Active	CARDIO	OID20086	P21964	-2.74207
COMT	TR20049	2.51475	Plate1	Visit 1	Active	CARDIO	OID20086	P21964	-2.74207
COMT	TR20116	0.0145865	Plate1	Visit 1	Active	CARDIO	OID20086	P21964	-2.74207
COMT	TR20073	0.3522	Plate1	Visit 1	Active	CARDIO	OID20086	P21964	-2.74207
COMT	TR20046	1.87668	Plate2	Visit 1	Active	CARDIO	OID20086	P21964	-3.1753
COMT	TR20008	2.1796	Plate2	Visit 1	Active	CARDIO	OID20086	P21964	-3.1753
COMT	TR20051	1.94953	Plate2	Visit 1	Active	CARDIO	OID20086	P21964	-3.1753
COMT	TR20053	1.52677	Plate2	Visit 1	Active	CARDIO	OID20086	P21964	-3.1753
COMT	TR20004	1.23674	Plate2	Visit 1	Active	CARDIO	OID20086	P21964	-3.1753
COMT	TR20030	-0.178782	Plate2	Visit 1	Active	CARDIO	OID20086	P21964	-3.1753
COMT	TR20002	0.251856	Plate2	Visit 1	Active	CARDIO	OID20086	P21964	-3.1753
COMT	TR20067	1.72403	Plate2	Visit 1	Active	CARDIO	OID20086	P21964	-3.1753
COMT	TR20035	0.345749	Plate2	Visit 1	Active	CARDIO	OID20086	P21964	-3.1753
COMT	TR20006	0.954185	Plate2	Visit 1	Active	CARDIO	OID20086	P21964	-3.1753
COMT	TR20112	0.390864	Plate2	Visit 1	Active	CARDIO	OID20086	P21964	-3.1753
COMT	TR20059	-0.61416	Plate2	Visit 1	Active	CARDIO	OID20086	P21964	-3.1753
COMT	TR20089	0.195706	Plate4	Visit 1	Active	CARDIO	OID20086	P21964	-2.38106
COMT	TR20071	3.04148	Plate4	Visit 1	Active	CARDIO	OID20086	P21964	-2.38106
COMT	TR20010	1.3874	Plate4	Visit 1	Active	CARDIO	OID20086	P21964	-2.38106
COMT	TR20070	1.11119	Plate4	Visit 1	Active	CARDIO	OID20086	P21964	-2.38106
COMT	TR20026	0.965814	Plate4	Visit 1	Active	CARDIO	OID20086	P21964	-2.38106
COMT	TR20097	2.38538	Plate4	Visit 1	Active	CARDIO	OID20086	P21964	-2.38106
COMT	TR20074	1.91153	Plate4	Visit 1	Active	CARDIO	OID20086	P21964	-2.38106
COMT	TR20110	1.50547	Plate4	Visit 1	Active	CARDIO	OID20086	P21964	-2.38106
COMT	TR20100	0.764102	Plate4	Visit 1	Active	CARDIO	OID20086	P21964	-2.38106
COMT	TR20010	1.97077	Plate1	Visit 3	Active	CARDIO	OID20086	P21964	-2.74207
COMT	TR20085	0.588434	Plate1	Visit 3	Active	CARDIO	OID20086	P21964	-2.74207
COMT	TR20004	2.63667	Plate1	Visit 3	Active	CARDIO	OID20086	P21964	-2.74207
COMT	TR20054	1.17783	Plate1	Visit 3	Active	CARDIO	OID20086	P21964	-2.74207
COMT	TR20008	2.6667	Plate1	Visit 3	Active	CARDIO	OID20086	P21964	-2.74207
COMT	TR20002	0.90943	Plate1	Visit 3	Active	CARDIO	OID20086	P21964	-2.74207
COMT	TR20059	0.632497	Plate1	Visit 3	Active	CARDIO	OID20086	P21964	-2.74207
COMT	TR20053	3.00848	Plate1	Visit 3	Active	CARDIO	OID20086	P21964	-2.74207
COMT	TR20073	0.73027	Plate1	Visit 3	Active	CARDIO	OID20086	P21964	-2.74207
COMT	TR20074	0.943693	Plate1	Visit 3	Active	CARDIO	OID20086	P21964	-2.74207
COMT	TR20035	1.7159	Plate2	Visit 3	Active	CARDIO	OID20086	P21964	-3.1753
COMT	TR20071	0.0915914	Plate2	Visit 3	Active	CARDIO	OID20086	P21964	-3.1753
COMT	TR20006	1.55967	Plate2	Visit 3	Active	CARDIO	OID20086	P21964	-3.1753
COMT	TR20067	0.0617331	Plate2	Visit 3	Active	CARDIO	OID20086	P21964	-3.1753
COMT	TR20030	1.00754	Plate2	Visit 3	Active	CARDIO	OID20086	P21964	-3.1753
COMT	TR20046	0.540851	Plate2	Visit 3	Active	CARDIO	OID20086	P21964	-3.1753
COMT	TR20070	0.606033	Plate4	Visit 3	Active	CARDIO	OID20086	P21964	-2.38106
COMT	TR20049	0.925457	Plate4	Visit 3	Active	CARDIO	OID20086	P21964	-2.38106
CORO1A	TR20115	-0.69638	Plate1	Visit 1	Active	CARDIO	OID20286	P31146	-1.88414
CORO1A	TR20054	1.14368	Plate1	Visit 1	Active	CARDIO	OID20286	P31146	-1.88414
CORO1A	TR20085	-0.395685	Plate1	Visit 1	Active	CARDIO	OID20286	P31146	-1.88414
CORO1A	TR20049	4.83512	Plate1	Visit 1	Active	CARDIO	OID20286	P31146	-1.88414
CORO1A	TR20116	-0.200885	Plate1	Visit 1	Active	CARDIO	OID20286	P31146	-1.88414
CORO1A	TR20073	1.94846	Plate1	Visit 1	Active	CARDIO	OID20286	P31146	-1.88414
CORO1A	TR20046	1.84699	Plate2	Visit 1	Active	CARDIO	OID20286	P31146	-1.56637
CORO1A	TR20008	0.881487	Plate2	Visit 1	Active	CARDIO	OID20286	P31146	-1.56637
CORO1A	TR20051	3.32663	Plate2	Visit 1	Active	CARDIO	OID20286	P31146	-1.56637
CORO1A	TR20053	2.68066	Plate2	Visit 1	Active	CARDIO	OID20286	P31146	-1.56637
CORO1A	TR20004	2.02049	Plate2	Visit 1	Active	CARDIO	OID20286	P31146	-1.56637
CORO1A	TR20030	0.903584	Plate2	Visit 1	Active	CARDIO	OID20286	P31146	-1.56637
CORO1A	TR20002	1.40015	Plate2	Visit 1	Active	CARDIO	OID20286	P31146	-1.56637
CORO1A	TR20067	2.7597	Plate2	Visit 1	Active	CARDIO	OID20286	P31146	-1.56637
CORO1A	TR20035	1.17204	Plate2	Visit 1	Active	CARDIO	OID20286	P31146	-1.56637
CORO1A	TR20006	-0.685232	Plate2	Visit 1	Active	CARDIO	OID20286	P31146	-1.56637
CORO1A	TR20112	0.678675	Plate2	Visit 1	Active	CARDIO	OID20286	P31146	-1.56637
CORO1A	TR20059	0.132488	Plate2	Visit 1	Active	CARDIO	OID20286	P31146	-1.56637
CORO1A	TR20089	0.9603	Plate4	Visit 1	Active	CARDIO	OID20286	P31146	-1.89889
CORO1A	TR20071	3.88844	Plate4	Visit 1	Active	CARDIO	OID20286	P31146	-1.89889
CORO1A	TR20010	1.21463	Plate4	Visit 1	Active	CARDIO	OID20286	P31146	-1.89889
CORO1A	TR20070	2.28173	Plate4	Visit 1	Active	CARDIO	OID20286	P31146	-1.89889
CORO1A	TR20026	1.73172	Plate4	Visit 1	Active	CARDIO	OID20286	P31146	-1.89889
CORO1A	TR20097	3.81922	Plate4	Visit 1	Active	CARDIO	OID20286	P31146	-1.89889
CORO1A	TR20074	2.16105	Plate4	Visit 1	Active	CARDIO	OID20286	P31146	-1.89889
CORO1A	TR20110	1.49091	Plate4	Visit 1	Active	CARDIO	OID20286	P31146	-1.89889
CORO1A	TR20100	2.21612	Plate4	Visit 1	Active	CARDIO	OID20286	P31146	-1.89889
CORO1A	TR20010	2.55042	Plate1	Visit 3	Active	CARDIO	OID20286	P31146	-1.88414
CORO1A	TR20085	0.477078	Plate1	Visit 3	Active	CARDIO	OID20286	P31146	-1.88414
CORO1A	TR20004	3.45191	Plate1	Visit 3	Active	CARDIO	OID20286	P31146	-1.88414
CORO1A	TR20054	2.24294	Plate1	Visit 3	Active	CARDIO	OID20286	P31146	-1.88414
CORO1A	TR20008	3.68162	Plate1	Visit 3	Active	CARDIO	OID20286	P31146	-1.88414
CORO1A	TR20002	1.08009	Plate1	Visit 3	Active	CARDIO	OID20286	P31146	-1.88414
CORO1A	TR20059	1.78464	Plate1	Visit 3	Active	CARDIO	OID20286	P31146	-1.88414
CORO1A	TR20053	4.57307	Plate1	Visit 3	Active	CARDIO	OID20286	P31146	-1.88414
CORO1A	TR20073	-0.0712498	Plate1	Visit 3	Active	CARDIO	OID20286	P31146	-1.88414
CORO1A	TR20074	0.241109	Plate1	Visit 3	Active	CARDIO	OID20286	P31146	-1.88414
CORO1A	TR20035	0.0780358	Plate2	Visit 3	Active	CARDIO	OID20286	P31146	-1.56637
CORO1A	TR20071	0.0982191	Plate2	Visit 3	Active	CARDIO	OID20286	P31146	-1.56637
CORO1A	TR20006	3.35361	Plate2	Visit 3	Active	CARDIO	OID20286	P31146	-1.56637
CORO1A	TR20067	0.227523	Plate2	Visit 3	Active	CARDIO	OID20286	P31146	-1.56637
CORO1A	TR20030	3.65271	Plate2	Visit 3	Active	CARDIO	OID20286	P31146	-1.56637
CORO1A	TR20046	0.928763	Plate2	Visit 3	Active	CARDIO	OID20286	P31146	-1.56637
CORO1A	TR20070	0.264534	Plate4	Visit 3	Active	CARDIO	OID20286	P31146	-1.89889
CORO1A	TR20049	1.75553	Plate4	Visit 3	Active	CARDIO	OID20286	P31146	-1.89889
CPA1	TR20115	-0.867552	Plate1	Visit 1	Active	CARDIO	OID20280	P15085	-8.06914
CPA1	TR20054	-1.10831	Plate1	Visit 1	Active	CARDIO	OID20280	P15085	-8.06914
CPA1	TR20085	0.259858	Plate1	Visit 1	Active	CARDIO	OID20280	P15085	-8.06914
CPA1	TR20049	0.677913	Plate1	Visit 1	Active	CARDIO	OID20280	P15085	-8.06914
CPA1	TR20116	-0.451063	Plate1	Visit 1	Active	CARDIO	OID20280	P15085	-8.06914
CPA1	TR20073	-0.13443	Plate1	Visit 1	Active	CARDIO	OID20280	P15085	-8.06914
CPA1	TR20046	0.665662	Plate2	Visit 1	Active	CARDIO	OID20280	P15085	-8.17949
CPA1	TR20008	-1.18503	Plate2	Visit 1	Active	CARDIO	OID20280	P15085	-8.17949
CPA1	TR20051	-0.442727	Plate2	Visit 1	Active	CARDIO	OID20280	P15085	-8.17949
CPA1	TR20053	0.446035	Plate2	Visit 1	Active	CARDIO	OID20280	P15085	-8.17949
CPA1	TR20004	0.946779	Plate2	Visit 1	Active	CARDIO	OID20280	P15085	-8.17949
CPA1	TR20030	0.110666	Plate2	Visit 1	Active	CARDIO	OID20280	P15085	-8.17949
CPA1	TR20002	0.073999	Plate2	Visit 1	Active	CARDIO	OID20280	P15085	-8.17949
CPA1	TR20067	-0.615404	Plate2	Visit 1	Active	CARDIO	OID20280	P15085	-8.17949
CPA1	TR20035	0.9086	Plate2	Visit 1	Active	CARDIO	OID20280	P15085	-8.17949
CPA1	TR20006	-0.634752	Plate2	Visit 1	Active	CARDIO	OID20280	P15085	-8.17949
CPA1	TR20112	-0.763986	Plate2	Visit 1	Active	CARDIO	OID20280	P15085	-8.17949
CPA1	TR20059	-0.995439	Plate2	Visit 1	Active	CARDIO	OID20280	P15085	-8.17949
CPA1	TR20089	0.704249	Plate4	Visit 1	Active	CARDIO	OID20280	P15085	-7.88795
CPA1	TR20071	0.622272	Plate4	Visit 1	Active	CARDIO	OID20280	P15085	-7.88795
CPA1	TR20010	-0.353334	Plate4	Visit 1	Active	CARDIO	OID20280	P15085	-7.88795
CPA1	TR20070	0.126875	Plate4	Visit 1	Active	CARDIO	OID20280	P15085	-7.88795
CPA1	TR20026	0.968825	Plate4	Visit 1	Active	CARDIO	OID20280	P15085	-7.88795
CPA1	TR20097	0.397211	Plate4	Visit 1	Active	CARDIO	OID20280	P15085	-7.88795
CPA1	TR20074	0.525232	Plate4	Visit 1	Active	CARDIO	OID20280	P15085	-7.88795
CPA1	TR20110	0.596276	Plate4	Visit 1	Active	CARDIO	OID20280	P15085	-7.88795
CPA1	TR20100	1.04214	Plate4	Visit 1	Active	CARDIO	OID20280	P15085	-7.88795
CPA1	TR20010	-1.05313	Plate1	Visit 3	Active	CARDIO	OID20280	P15085	-8.06914
CPA1	TR20085	-0.270542	Plate1	Visit 3	Active	CARDIO	OID20280	P15085	-8.06914
CPA1	TR20004	0.609541	Plate1	Visit 3	Active	CARDIO	OID20280	P15085	-8.06914
CPA1	TR20054	-0.942242	Plate1	Visit 3	Active	CARDIO	OID20280	P15085	-8.06914
CPA1	TR20008	-0.278639	Plate1	Visit 3	Active	CARDIO	OID20280	P15085	-8.06914
CPA1	TR20002	0.170015	Plate1	Visit 3	Active	CARDIO	OID20280	P15085	-8.06914
CPA1	TR20059	0.00784375	Plate1	Visit 3	Active	CARDIO	OID20280	P15085	-8.06914
CPA1	TR20053	0.766027	Plate1	Visit 3	Active	CARDIO	OID20280	P15085	-8.06914
CPA1	TR20073	-1.23331	Plate1	Visit 3	Active	CARDIO	OID20280	P15085	-8.06914
CPA1	TR20074	0.740696	Plate1	Visit 3	Active	CARDIO	OID20280	P15085	-8.06914
CPA1	TR20035	-2.71686	Plate2	Visit 3	Active	CARDIO	OID20280	P15085	-8.17949
CPA1	TR20071	-0.0671121	Plate2	Visit 3	Active	CARDIO	OID20280	P15085	-8.17949
CPA1	TR20006	0.795084	Plate2	Visit 3	Active	CARDIO	OID20280	P15085	-8.17949
CPA1	TR20067	-0.0112605	Plate2	Visit 3	Active	CARDIO	OID20280	P15085	-8.17949
CPA1	TR20030	1.11072	Plate2	Visit 3	Active	CARDIO	OID20280	P15085	-8.17949
CPA1	TR20046	0.651652	Plate2	Visit 3	Active	CARDIO	OID20280	P15085	-8.17949
CPA1	TR20070	0.62055	Plate4	Visit 3	Active	CARDIO	OID20280	P15085	-7.88795
CPA1	TR20049	0.455886	Plate4	Visit 3	Active	CARDIO	OID20280	P15085	-7.88795
CPB1	TR20115	-0.951153	Plate1	Visit 1	Active	CARDIO	OID20289	P15086	-5.54037
CPB1	TR20054	-0.852383	Plate1	Visit 1	Active	CARDIO	OID20289	P15086	-5.54037
CPB1	TR20085	0.558222	Plate1	Visit 1	Active	CARDIO	OID20289	P15086	-5.54037
CPB1	TR20049	0.827188	Plate1	Visit 1	Active	CARDIO	OID20289	P15086	-5.54037
CPB1	TR20116	0.016607	Plate1	Visit 1	Active	CARDIO	OID20289	P15086	-5.54037
CPB1	TR20073	0.411007	Plate1	Visit 1	Active	CARDIO	OID20289	P15086	-5.54037
CPB1	TR20046	1.73876	Plate2	Visit 1	Active	CARDIO	OID20289	P15086	-5.42578
CPB1	TR20008	-1.36581	Plate2	Visit 1	Active	CARDIO	OID20289	P15086	-5.42578
CPB1	TR20051	-0.435015	Plate2	Visit 1	Active	CARDIO	OID20289	P15086	-5.42578
CPB1	TR20053	0.597878	Plate2	Visit 1	Active	CARDIO	OID20289	P15086	-5.42578
CPB1	TR20004	1.19639	Plate2	Visit 1	Active	CARDIO	OID20289	P15086	-5.42578
CPB1	TR20030	0.114922	Plate2	Visit 1	Active	CARDIO	OID20289	P15086	-5.42578
CPB1	TR20002	0.308331	Plate2	Visit 1	Active	CARDIO	OID20289	P15086	-5.42578
CPB1	TR20067	-0.573966	Plate2	Visit 1	Active	CARDIO	OID20289	P15086	-5.42578
CPB1	TR20035	1.40833	Plate2	Visit 1	Active	CARDIO	OID20289	P15086	-5.42578
CPB1	TR20006	-0.686798	Plate2	Visit 1	Active	CARDIO	OID20289	P15086	-5.42578
CPB1	TR20112	-0.0691117	Plate2	Visit 1	Active	CARDIO	OID20289	P15086	-5.42578
CPB1	TR20059	-0.468645	Plate2	Visit 1	Active	CARDIO	OID20289	P15086	-5.42578
CPB1	TR20089	0.607587	Plate4	Visit 1	Active	CARDIO	OID20289	P15086	-5.22458
CPB1	TR20071	0.63001	Plate4	Visit 1	Active	CARDIO	OID20289	P15086	-5.22458
CPB1	TR20010	-0.48934	Plate4	Visit 1	Active	CARDIO	OID20289	P15086	-5.22458
CPB1	TR20070	0.00545022	Plate4	Visit 1	Active	CARDIO	OID20289	P15086	-5.22458
CPB1	TR20026	0.510005	Plate4	Visit 1	Active	CARDIO	OID20289	P15086	-5.22458
CPB1	TR20097	0.716536	Plate4	Visit 1	Active	CARDIO	OID20289	P15086	-5.22458
CPB1	TR20074	0.602828	Plate4	Visit 1	Active	CARDIO	OID20289	P15086	-5.22458
CPB1	TR20110	0.761947	Plate4	Visit 1	Active	CARDIO	OID20289	P15086	-5.22458
CPB1	TR20100	1.09275	Plate4	Visit 1	Active	CARDIO	OID20289	P15086	-5.22458
CPB1	TR20010	-0.748686	Plate1	Visit 3	Active	CARDIO	OID20289	P15086	-5.54037
CPB1	TR20085	-0.0458669	Plate1	Visit 3	Active	CARDIO	OID20289	P15086	-5.54037
CPB1	TR20004	0.860006	Plate1	Visit 3	Active	CARDIO	OID20289	P15086	-5.54037
CPB1	TR20054	-0.572254	Plate1	Visit 3	Active	CARDIO	OID20289	P15086	-5.54037
CPB1	TR20008	-0.303501	Plate1	Visit 3	Active	CARDIO	OID20289	P15086	-5.54037
CPB1	TR20002	0.188197	Plate1	Visit 3	Active	CARDIO	OID20289	P15086	-5.54037
CPB1	TR20059	0.349375	Plate1	Visit 3	Active	CARDIO	OID20289	P15086	-5.54037
CPB1	TR20053	1.13811	Plate1	Visit 3	Active	CARDIO	OID20289	P15086	-5.54037
CPB1	TR20073	-0.51359	Plate1	Visit 3	Active	CARDIO	OID20289	P15086	-5.54037
CPB1	TR20074	1.35322	Plate1	Visit 3	Active	CARDIO	OID20289	P15086	-5.54037
CPB1	TR20035	-2.28869	Plate2	Visit 3	Active	CARDIO	OID20289	P15086	-5.42578
CPB1	TR20071	0.417954	Plate2	Visit 3	Active	CARDIO	OID20289	P15086	-5.42578
CPB1	TR20006	0.888865	Plate2	Visit 3	Active	CARDIO	OID20289	P15086	-5.42578
CPB1	TR20067	0.0053698	Plate2	Visit 3	Active	CARDIO	OID20289	P15086	-5.42578
CPB1	TR20030	1.38647	Plate2	Visit 3	Active	CARDIO	OID20289	P15086	-5.42578
CPB1	TR20046	1.75653	Plate2	Visit 3	Active	CARDIO	OID20289	P15086	-5.42578
CPB1	TR20070	0.39765	Plate4	Visit 3	Active	CARDIO	OID20289	P15086	-5.22458
CPB1	TR20049	0.553799	Plate4	Visit 3	Active	CARDIO	OID20289	P15086	-5.22458
CR2	TR20115	-2.42133	Plate1	Visit 1	Active	CARDIO	OID20393	P20023	-8.43227
CR2	TR20054	-0.623824	Plate1	Visit 1	Active	CARDIO	OID20393	P20023	-8.43227
CR2	TR20085	0.0328006	Plate1	Visit 1	Active	CARDIO	OID20393	P20023	-8.43227
CR2	TR20049	-0.153787	Plate1	Visit 1	Active	CARDIO	OID20393	P20023	-8.43227
CR2	TR20116	-0.0664293	Plate1	Visit 1	Active	CARDIO	OID20393	P20023	-8.43227
CR2	TR20073	0.814337	Plate1	Visit 1	Active	CARDIO	OID20393	P20023	-8.43227
CR2	TR20046	0.723572	Plate2	Visit 1	Active	CARDIO	OID20393	P20023	-8.01311
CR2	TR20008	-2.05726	Plate2	Visit 1	Active	CARDIO	OID20393	P20023	-8.01311
CR2	TR20051	0.00920415	Plate2	Visit 1	Active	CARDIO	OID20393	P20023	-8.01311
CR2	TR20053	1.53181	Plate2	Visit 1	Active	CARDIO	OID20393	P20023	-8.01311
CR2	TR20004	-0.421543	Plate2	Visit 1	Active	CARDIO	OID20393	P20023	-8.01311
CR2	TR20030	-0.417351	Plate2	Visit 1	Active	CARDIO	OID20393	P20023	-8.01311
CR2	TR20002	-0.749563	Plate2	Visit 1	Active	CARDIO	OID20393	P20023	-8.01311
CR2	TR20067	-0.41077	Plate2	Visit 1	Active	CARDIO	OID20393	P20023	-8.01311
CR2	TR20035	-0.592398	Plate2	Visit 1	Active	CARDIO	OID20393	P20023	-8.01311
CR2	TR20006	-1.83058	Plate2	Visit 1	Active	CARDIO	OID20393	P20023	-8.01311
CR2	TR20112	-1.33149	Plate2	Visit 1	Active	CARDIO	OID20393	P20023	-8.01311
CR2	TR20059	-0.180587	Plate2	Visit 1	Active	CARDIO	OID20393	P20023	-8.01311
CR2	TR20089	-0.186295	Plate4	Visit 1	Active	CARDIO	OID20393	P20023	-7.98629
CR2	TR20071	0.318904	Plate4	Visit 1	Active	CARDIO	OID20393	P20023	-7.98629
CR2	TR20010	-0.37172	Plate4	Visit 1	Active	CARDIO	OID20393	P20023	-7.98629
CR2	TR20070	0.424715	Plate4	Visit 1	Active	CARDIO	OID20393	P20023	-7.98629
CR2	TR20026	-0.0730413	Plate4	Visit 1	Active	CARDIO	OID20393	P20023	-7.98629
CR2	TR20097	0.444098	Plate4	Visit 1	Active	CARDIO	OID20393	P20023	-7.98629
CR2	TR20074	-0.555012	Plate4	Visit 1	Active	CARDIO	OID20393	P20023	-7.98629
CR2	TR20110	-0.196646	Plate4	Visit 1	Active	CARDIO	OID20393	P20023	-7.98629
CR2	TR20100	-1.58782	Plate4	Visit 1	Active	CARDIO	OID20393	P20023	-7.98629
CR2	TR20010	-0.678734	Plate1	Visit 3	Active	CARDIO	OID20393	P20023	-8.43227
CR2	TR20085	-0.484181	Plate1	Visit 3	Active	CARDIO	OID20393	P20023	-8.43227
CR2	TR20004	-0.506113	Plate1	Visit 3	Active	CARDIO	OID20393	P20023	-8.43227
CR2	TR20054	-0.172075	Plate1	Visit 3	Active	CARDIO	OID20393	P20023	-8.43227
CR2	TR20008	-0.600431	Plate1	Visit 3	Active	CARDIO	OID20393	P20023	-8.43227
CR2	TR20002	-0.169165	Plate1	Visit 3	Active	CARDIO	OID20393	P20023	-8.43227
CR2	TR20059	0.438474	Plate1	Visit 3	Active	CARDIO	OID20393	P20023	-8.43227
CR2	TR20053	1.94454	Plate1	Visit 3	Active	CARDIO	OID20393	P20023	-8.43227
CR2	TR20073	0.229533	Plate1	Visit 3	Active	CARDIO	OID20393	P20023	-8.43227
CR2	TR20074	-0.0600396	Plate1	Visit 3	Active	CARDIO	OID20393	P20023	-8.43227
CR2	TR20035	-3.90364	Plate2	Visit 3	Active	CARDIO	OID20393	P20023	-8.01311
CR2	TR20071	0.290438	Plate2	Visit 3	Active	CARDIO	OID20393	P20023	-8.01311
CR2	TR20006	-0.60232	Plate2	Visit 3	Active	CARDIO	OID20393	P20023	-8.01311
CR2	TR20067	0.260226	Plate2	Visit 3	Active	CARDIO	OID20393	P20023	-8.01311
CR2	TR20030	0.739429	Plate2	Visit 3	Active	CARDIO	OID20393	P20023	-8.01311
CR2	TR20046	0.270538	Plate2	Visit 3	Active	CARDIO	OID20393	P20023	-8.01311
CR2	TR20070	0.887153	Plate4	Visit 3	Active	CARDIO	OID20393	P20023	-7.98629
CR2	TR20049	-0.486328	Plate4	Visit 3	Active	CARDIO	OID20393	P20023	-7.98629
CRHR1	TR20115	-0.920462	Plate1	Visit 1	Active	CARDIO	OID20055	P34998	-0.915968
CRHR1	TR20054	-1.21686	Plate1	Visit 1	Active	CARDIO	OID20055	P34998	-0.915968
CRHR1	TR20085	-0.602029	Plate1	Visit 1	Active	CARDIO	OID20055	P34998	-0.915968
CRHR1	TR20049	-0.472558	Plate1	Visit 1	Active	CARDIO	OID20055	P34998	-0.915968
CRHR1	TR20116	-0.64522	Plate1	Visit 1	Active	CARDIO	OID20055	P34998	-0.915968
CRHR1	TR20073	-0.404725	Plate1	Visit 1	Active	CARDIO	OID20055	P34998	-0.915968
CRHR1	TR20046	-1.89342	Plate2	Visit 1	Active	CARDIO	OID20055	P34998	-1.62528
CRHR1	TR20008	-1.7855	Plate2	Visit 1	Active	CARDIO	OID20055	P34998	-1.62528
CRHR1	TR20051	0.0335017	Plate2	Visit 1	Active	CARDIO	OID20055	P34998	-1.62528
CRHR1	TR20053	-1.30492	Plate2	Visit 1	Active	CARDIO	OID20055	P34998	-1.62528
CRHR1	TR20004	-0.51734	Plate2	Visit 1	Active	CARDIO	OID20055	P34998	-1.62528
CRHR1	TR20030	-2.10862	Plate2	Visit 1	Active	CARDIO	OID20055	P34998	-1.62528
CRHR1	TR20002	-1.81205	Plate2	Visit 1	Active	CARDIO	OID20055	P34998	-1.62528
CRHR1	TR20067	-1.64104	Plate2	Visit 1	Active	CARDIO	OID20055	P34998	-1.62528
CRHR1	TR20035	0.0660342	Plate2	Visit 1	Active	CARDIO	OID20055	P34998	-1.62528
CRHR1	TR20006	2.85872	Plate2	Visit 1	Active	CARDIO	OID20055	P34998	-1.62528
CRHR1	TR20112	-1.66176	Plate2	Visit 1	Active	CARDIO	OID20055	P34998	-1.62528
CRHR1	TR20059	-1.3446	Plate2	Visit 1	Active	CARDIO	OID20055	P34998	-1.62528
CRHR1	TR20089	-1.96887	Plate4	Visit 1	Active	CARDIO	OID20055	P34998	-0.667215
CRHR1	TR20071	2.05096	Plate4	Visit 1	Active	CARDIO	OID20055	P34998	-0.667215
CRHR1	TR20010	-0.681257	Plate4	Visit 1	Active	CARDIO	OID20055	P34998	-0.667215
CRHR1	TR20070	-1.29279	Plate4	Visit 1	Active	CARDIO	OID20055	P34998	-0.667215
CRHR1	TR20026	-0.548455	Plate4	Visit 1	Active	CARDIO	OID20055	P34998	-0.667215
CRHR1	TR20097	-0.752285	Plate4	Visit 1	Active	CARDIO	OID20055	P34998	-0.667215
CRHR1	TR20074	-1.28066	Plate4	Visit 1	Active	CARDIO	OID20055	P34998	-0.667215
CRHR1	TR20110	-1.26049	Plate4	Visit 1	Active	CARDIO	OID20055	P34998	-0.667215
CRHR1	TR20100	-0.338304	Plate4	Visit 1	Active	CARDIO	OID20055	P34998	-0.667215
CRHR1	TR20010	-0.694226	Plate1	Visit 3	Active	CARDIO	OID20055	P34998	-0.915968
CRHR1	TR20085	-0.174727	Plate1	Visit 3	Active	CARDIO	OID20055	P34998	-0.915968
CRHR1	TR20004	-0.504232	Plate1	Visit 3	Active	CARDIO	OID20055	P34998	-0.915968
CRHR1	TR20054	-0.935474	Plate1	Visit 3	Active	CARDIO	OID20055	P34998	-0.915968
CRHR1	TR20008	-1.32293	Plate1	Visit 3	Active	CARDIO	OID20055	P34998	-0.915968
CRHR1	TR20002	-0.553306	Plate1	Visit 3	Active	CARDIO	OID20055	P34998	-0.915968
CRHR1	TR20059	-0.139936	Plate1	Visit 3	Active	CARDIO	OID20055	P34998	-0.915968
CRHR1	TR20053	-0.241608	Plate1	Visit 3	Active	CARDIO	OID20055	P34998	-0.915968
CRHR1	TR20073	-0.977263	Plate1	Visit 3	Active	CARDIO	OID20055	P34998	-0.915968
CRHR1	TR20074	-0.761149	Plate1	Visit 3	Active	CARDIO	OID20055	P34998	-0.915968
CRHR1	TR20035	-1.04286	Plate2	Visit 3	Active	CARDIO	OID20055	P34998	-1.62528
CRHR1	TR20071	-1.53558	Plate2	Visit 3	Active	CARDIO	OID20055	P34998	-1.62528
CRHR1	TR20006	3.15058	Plate2	Visit 3	Active	CARDIO	OID20055	P34998	-1.62528
CRHR1	TR20067	-1.79517	Plate2	Visit 3	Active	CARDIO	OID20055	P34998	-1.62528
CRHR1	TR20030	-1.6563	Plate2	Visit 3	Active	CARDIO	OID20055	P34998	-1.62528
CRHR1	TR20046	-1.63586	Plate2	Visit 3	Active	CARDIO	OID20055	P34998	-1.62528
CRHR1	TR20070	-0.92396	Plate4	Visit 3	Active	CARDIO	OID20055	P34998	-0.667215
CRHR1	TR20049	-1.55842	Plate4	Visit 3	Active	CARDIO	OID20055	P34998	-0.667215
CRTAC1	TR20115	-2.78527	Plate1	Visit 1	Active	CARDIO	OID20279	Q9NQ79	-9.10224
CRTAC1	TR20054	-0.854024	Plate1	Visit 1	Active	CARDIO	OID20279	Q9NQ79	-9.10224
CRTAC1	TR20085	-1.3401	Plate1	Visit 1	Active	CARDIO	OID20279	Q9NQ79	-9.10224
CRTAC1	TR20049	-0.342502	Plate1	Visit 1	Active	CARDIO	OID20279	Q9NQ79	-9.10224
CRTAC1	TR20116	-0.566267	Plate1	Visit 1	Active	CARDIO	OID20279	Q9NQ79	-9.10224
CRTAC1	TR20073	0.0240795	Plate1	Visit 1	Active	CARDIO	OID20279	Q9NQ79	-9.10224
CRTAC1	TR20046	-0.40597	Plate2	Visit 1	Active	CARDIO	OID20279	Q9NQ79	-8.64092
CRTAC1	TR20008	-1.52753	Plate2	Visit 1	Active	CARDIO	OID20279	Q9NQ79	-8.64092
CRTAC1	TR20051	-0.659908	Plate2	Visit 1	Active	CARDIO	OID20279	Q9NQ79	-8.64092
CRTAC1	TR20053	-1.10492	Plate2	Visit 1	Active	CARDIO	OID20279	Q9NQ79	-8.64092
CRTAC1	TR20004	-1.02516	Plate2	Visit 1	Active	CARDIO	OID20279	Q9NQ79	-8.64092
CRTAC1	TR20030	-1.37696	Plate2	Visit 1	Active	CARDIO	OID20279	Q9NQ79	-8.64092
CRTAC1	TR20002	-1.07744	Plate2	Visit 1	Active	CARDIO	OID20279	Q9NQ79	-8.64092
CRTAC1	TR20067	-1.28521	Plate2	Visit 1	Active	CARDIO	OID20279	Q9NQ79	-8.64092
CRTAC1	TR20035	-0.5363	Plate2	Visit 1	Active	CARDIO	OID20279	Q9NQ79	-8.64092
CRTAC1	TR20006	-3.08211	Plate2	Visit 1	Active	CARDIO	OID20279	Q9NQ79	-8.64092
CRTAC1	TR20112	-2.06052	Plate2	Visit 1	Active	CARDIO	OID20279	Q9NQ79	-8.64092
CRTAC1	TR20059	-0.526401	Plate2	Visit 1	Active	CARDIO	OID20279	Q9NQ79	-8.64092
CRTAC1	TR20089	-0.522824	Plate4	Visit 1	Active	CARDIO	OID20279	Q9NQ79	-8.34839
CRTAC1	TR20071	-0.443887	Plate4	Visit 1	Active	CARDIO	OID20279	Q9NQ79	-8.34839
CRTAC1	TR20010	-0.133498	Plate4	Visit 1	Active	CARDIO	OID20279	Q9NQ79	-8.34839
CRTAC1	TR20070	-0.270545	Plate4	Visit 1	Active	CARDIO	OID20279	Q9NQ79	-8.34839
CRTAC1	TR20026	-0.0879286	Plate4	Visit 1	Active	CARDIO	OID20279	Q9NQ79	-8.34839
CRTAC1	TR20097	0.0669763	Plate4	Visit 1	Active	CARDIO	OID20279	Q9NQ79	-8.34839
CRTAC1	TR20074	-0.706045	Plate4	Visit 1	Active	CARDIO	OID20279	Q9NQ79	-8.34839
CRTAC1	TR20110	-0.166924	Plate4	Visit 1	Active	CARDIO	OID20279	Q9NQ79	-8.34839
CRTAC1	TR20100	-1.01603	Plate4	Visit 1	Active	CARDIO	OID20279	Q9NQ79	-8.34839
CRTAC1	TR20010	-0.620977	Plate1	Visit 3	Active	CARDIO	OID20279	Q9NQ79	-9.10224
CRTAC1	TR20085	-1.49058	Plate1	Visit 3	Active	CARDIO	OID20279	Q9NQ79	-9.10224
CRTAC1	TR20004	-0.625029	Plate1	Visit 3	Active	CARDIO	OID20279	Q9NQ79	-9.10224
CRTAC1	TR20054	-0.365199	Plate1	Visit 3	Active	CARDIO	OID20279	Q9NQ79	-9.10224
CRTAC1	TR20008	-0.636279	Plate1	Visit 3	Active	CARDIO	OID20279	Q9NQ79	-9.10224
CRTAC1	TR20002	-0.413766	Plate1	Visit 3	Active	CARDIO	OID20279	Q9NQ79	-9.10224
CRTAC1	TR20059	-0.0541408	Plate1	Visit 3	Active	CARDIO	OID20279	Q9NQ79	-9.10224
CRTAC1	TR20053	-0.410489	Plate1	Visit 3	Active	CARDIO	OID20279	Q9NQ79	-9.10224
CRTAC1	TR20073	-0.342842	Plate1	Visit 3	Active	CARDIO	OID20279	Q9NQ79	-9.10224
CRTAC1	TR20074	-1.35476	Plate1	Visit 3	Active	CARDIO	OID20279	Q9NQ79	-9.10224
CRTAC1	TR20035	-3.40145	Plate2	Visit 3	Active	CARDIO	OID20279	Q9NQ79	-8.64092
CRTAC1	TR20071	-0.582385	Plate2	Visit 3	Active	CARDIO	OID20279	Q9NQ79	-8.64092
CRTAC1	TR20006	-1.05223	Plate2	Visit 3	Active	CARDIO	OID20279	Q9NQ79	-8.64092
CRTAC1	TR20067	-0.537836	Plate2	Visit 3	Active	CARDIO	OID20279	Q9NQ79	-8.64092
CRTAC1	TR20030	-0.46065	Plate2	Visit 3	Active	CARDIO	OID20279	Q9NQ79	-8.64092
CRTAC1	TR20046	-0.582013	Plate2	Visit 3	Active	CARDIO	OID20279	Q9NQ79	-8.64092
CRTAC1	TR20070	-0.079036	Plate4	Visit 3	Active	CARDIO	OID20279	Q9NQ79	-8.34839
CRTAC1	TR20049	-0.164313	Plate4	Visit 3	Active	CARDIO	OID20279	Q9NQ79	-8.34839
CRX	TR20115	-2.3075	Plate1	Visit 1	Active	CARDIO	OID20070	O43186	-1.5182
CRX	TR20054	-0.942996	Plate1	Visit 1	Active	CARDIO	OID20070	O43186	-1.5182
CRX	TR20085	0.275876	Plate1	Visit 1	Active	CARDIO	OID20070	O43186	-1.5182
CRX	TR20049	-1.8967	Plate1	Visit 1	Active	CARDIO	OID20070	O43186	-1.5182
CRX	TR20116	-2.06512	Plate1	Visit 1	Active	CARDIO	OID20070	O43186	-1.5182
CRX	TR20073	-1.41748	Plate1	Visit 1	Active	CARDIO	OID20070	O43186	-1.5182
CRX	TR20046	-0.99922	Plate2	Visit 1	Active	CARDIO	OID20070	O43186	-1.87267
CRX	TR20008	-1.51484	Plate2	Visit 1	Active	CARDIO	OID20070	O43186	-1.87267
CRX	TR20051	-1.79787	Plate2	Visit 1	Active	CARDIO	OID20070	O43186	-1.87267
CRX	TR20053	-1.69589	Plate2	Visit 1	Active	CARDIO	OID20070	O43186	-1.87267
CRX	TR20004	-2.32172	Plate2	Visit 1	Active	CARDIO	OID20070	O43186	-1.87267
CRX	TR20030	-2.41942	Plate2	Visit 1	Active	CARDIO	OID20070	O43186	-1.87267
CRX	TR20002	-1.81585	Plate2	Visit 1	Active	CARDIO	OID20070	O43186	-1.87267
CRX	TR20067	-2.15304	Plate2	Visit 1	Active	CARDIO	OID20070	O43186	-1.87267
CRX	TR20035	-1.99189	Plate2	Visit 1	Active	CARDIO	OID20070	O43186	-1.87267
CRX	TR20006	-2.0032	Plate2	Visit 1	Active	CARDIO	OID20070	O43186	-1.87267
CRX	TR20112	-1.80361	Plate2	Visit 1	Active	CARDIO	OID20070	O43186	-1.87267
CRX	TR20059	-0.838995	Plate2	Visit 1	Active	CARDIO	OID20070	O43186	-1.87267
CRX	TR20089	-0.69896	Plate4	Visit 1	Active	CARDIO	OID20070	O43186	-1.225
CRX	TR20071	-1.24124	Plate4	Visit 1	Active	CARDIO	OID20070	O43186	-1.225
CRX	TR20010	3.20314	Plate4	Visit 1	Active	CARDIO	OID20070	O43186	-1.225
CRX	TR20070	-1.94863	Plate4	Visit 1	Active	CARDIO	OID20070	O43186	-1.225
CRX	TR20026	-1.87446	Plate4	Visit 1	Active	CARDIO	OID20070	O43186	-1.225
CRX	TR20097	-1.93999	Plate4	Visit 1	Active	CARDIO	OID20070	O43186	-1.225
CRX	TR20074	-1.94741	Plate4	Visit 1	Active	CARDIO	OID20070	O43186	-1.225
CRX	TR20110	-2.16682	Plate4	Visit 1	Active	CARDIO	OID20070	O43186	-1.225
CRX	TR20100	-1.91469	Plate4	Visit 1	Active	CARDIO	OID20070	O43186	-1.225
CRX	TR20010	3.18351	Plate1	Visit 3	Active	CARDIO	OID20070	O43186	-1.5182
CRX	TR20085	0.0510094	Plate1	Visit 3	Active	CARDIO	OID20070	O43186	-1.5182
CRX	TR20004	-2.28064	Plate1	Visit 3	Active	CARDIO	OID20070	O43186	-1.5182
CRX	TR20054	-0.762411	Plate1	Visit 3	Active	CARDIO	OID20070	O43186	-1.5182
CRX	TR20008	-2.07555	Plate1	Visit 3	Active	CARDIO	OID20070	O43186	-1.5182
CRX	TR20002	-1.49985	Plate1	Visit 3	Active	CARDIO	OID20070	O43186	-1.5182
CRX	TR20059	-0.700843	Plate1	Visit 3	Active	CARDIO	OID20070	O43186	-1.5182
CRX	TR20053	-1.35075	Plate1	Visit 3	Active	CARDIO	OID20070	O43186	-1.5182
CRX	TR20073	-1.36136	Plate1	Visit 3	Active	CARDIO	OID20070	O43186	-1.5182
CRX	TR20074	-2.50909	Plate1	Visit 3	Active	CARDIO	OID20070	O43186	-1.5182
CRX	TR20035	-2.02369	Plate2	Visit 3	Active	CARDIO	OID20070	O43186	-1.87267
CRX	TR20071	-1.75542	Plate2	Visit 3	Active	CARDIO	OID20070	O43186	-1.87267
CRX	TR20006	-2.61092	Plate2	Visit 3	Active	CARDIO	OID20070	O43186	-1.87267
CRX	TR20067	-1.94308	Plate2	Visit 3	Active	CARDIO	OID20070	O43186	-1.87267
CRX	TR20030	-1.99679	Plate2	Visit 3	Active	CARDIO	OID20070	O43186	-1.87267
CRX	TR20046	-1.19501	Plate2	Visit 3	Active	CARDIO	OID20070	O43186	-1.87267
CRX	TR20070	-2.03614	Plate4	Visit 3	Active	CARDIO	OID20070	O43186	-1.225
CRX	TR20049	-2.59968	Plate4	Visit 3	Active	CARDIO	OID20070	O43186	-1.225
CST3	TR20115	-0.97261	Plate1	Visit 1	Active	CARDIO	OID20400	P01034	-9.23618
CST3	TR20054	0.38507	Plate1	Visit 1	Active	CARDIO	OID20400	P01034	-9.23618
CST3	TR20085	0.788384	Plate1	Visit 1	Active	CARDIO	OID20400	P01034	-9.23618
CST3	TR20049	0.96421	Plate1	Visit 1	Active	CARDIO	OID20400	P01034	-9.23618
CST3	TR20116	0.477386	Plate1	Visit 1	Active	CARDIO	OID20400	P01034	-9.23618
CST3	TR20073	1.06769	Plate1	Visit 1	Active	CARDIO	OID20400	P01034	-9.23618
CST3	TR20046	0.859754	Plate2	Visit 1	Active	CARDIO	OID20400	P01034	-9.24943
CST3	TR20008	-0.402375	Plate2	Visit 1	Active	CARDIO	OID20400	P01034	-9.24943
CST3	TR20051	0.943106	Plate2	Visit 1	Active	CARDIO	OID20400	P01034	-9.24943
CST3	TR20053	1.00102	Plate2	Visit 1	Active	CARDIO	OID20400	P01034	-9.24943
CST3	TR20004	1.05134	Plate2	Visit 1	Active	CARDIO	OID20400	P01034	-9.24943
CST3	TR20030	0.68499	Plate2	Visit 1	Active	CARDIO	OID20400	P01034	-9.24943
CST3	TR20002	1.47449	Plate2	Visit 1	Active	CARDIO	OID20400	P01034	-9.24943
CST3	TR20067	0.916116	Plate2	Visit 1	Active	CARDIO	OID20400	P01034	-9.24943
CST3	TR20035	1.46609	Plate2	Visit 1	Active	CARDIO	OID20400	P01034	-9.24943
CST3	TR20006	-0.423056	Plate2	Visit 1	Active	CARDIO	OID20400	P01034	-9.24943
CST3	TR20112	0.250231	Plate2	Visit 1	Active	CARDIO	OID20400	P01034	-9.24943
CST3	TR20059	0.352207	Plate2	Visit 1	Active	CARDIO	OID20400	P01034	-9.24943
CST3	TR20089	1.06699	Plate4	Visit 1	Active	CARDIO	OID20400	P01034	-8.88778
CST3	TR20071	0.756111	Plate4	Visit 1	Active	CARDIO	OID20400	P01034	-8.88778
CST3	TR20010	0.985336	Plate4	Visit 1	Active	CARDIO	OID20400	P01034	-8.88778
CST3	TR20070	0.486497	Plate4	Visit 1	Active	CARDIO	OID20400	P01034	-8.88778
CST3	TR20026	0.366823	Plate4	Visit 1	Active	CARDIO	OID20400	P01034	-8.88778
CST3	TR20097	1.39704	Plate4	Visit 1	Active	CARDIO	OID20400	P01034	-8.88778
CST3	TR20074	0.812186	Plate4	Visit 1	Active	CARDIO	OID20400	P01034	-8.88778
CST3	TR20110	1.30313	Plate4	Visit 1	Active	CARDIO	OID20400	P01034	-8.88778
CST3	TR20100	0.651891	Plate4	Visit 1	Active	CARDIO	OID20400	P01034	-8.88778
CST3	TR20010	0.890502	Plate1	Visit 3	Active	CARDIO	OID20400	P01034	-9.23618
CST3	TR20085	0.488945	Plate1	Visit 3	Active	CARDIO	OID20400	P01034	-9.23618
CST3	TR20004	0.774062	Plate1	Visit 3	Active	CARDIO	OID20400	P01034	-9.23618
CST3	TR20054	0.662882	Plate1	Visit 3	Active	CARDIO	OID20400	P01034	-9.23618
CST3	TR20008	0.712574	Plate1	Visit 3	Active	CARDIO	OID20400	P01034	-9.23618
CST3	TR20002	0.987719	Plate1	Visit 3	Active	CARDIO	OID20400	P01034	-9.23618
CST3	TR20059	0.532977	Plate1	Visit 3	Active	CARDIO	OID20400	P01034	-9.23618
CST3	TR20053	1.18066	Plate1	Visit 3	Active	CARDIO	OID20400	P01034	-9.23618
CST3	TR20073	0.185589	Plate1	Visit 3	Active	CARDIO	OID20400	P01034	-9.23618
CST3	TR20074	0.916352	Plate1	Visit 3	Active	CARDIO	OID20400	P01034	-9.23618
CST3	TR20035	-3.09517	Plate2	Visit 3	Active	CARDIO	OID20400	P01034	-9.24943
CST3	TR20071	0.691812	Plate2	Visit 3	Active	CARDIO	OID20400	P01034	-9.24943
CST3	TR20006	0.768267	Plate2	Visit 3	Active	CARDIO	OID20400	P01034	-9.24943
CST3	TR20067	1.20489	Plate2	Visit 3	Active	CARDIO	OID20400	P01034	-9.24943
CST3	TR20030	1.55295	Plate2	Visit 3	Active	CARDIO	OID20400	P01034	-9.24943
CST3	TR20046	0.818859	Plate2	Visit 3	Active	CARDIO	OID20400	P01034	-9.24943
CST3	TR20070	0.937999	Plate4	Visit 3	Active	CARDIO	OID20400	P01034	-8.88778
CST3	TR20049	0.626746	Plate4	Visit 3	Active	CARDIO	OID20400	P01034	-8.88778
CST6	TR20115	-0.920229	Plate1	Visit 1	Active	CARDIO	OID20293	Q15828	-5.78774
CST6	TR20054	0.4355	Plate1	Visit 1	Active	CARDIO	OID20293	Q15828	-5.78774
CST6	TR20085	1.86476	Plate1	Visit 1	Active	CARDIO	OID20293	Q15828	-5.78774
CST6	TR20049	2.13714	Plate1	Visit 1	Active	CARDIO	OID20293	Q15828	-5.78774
CST6	TR20116	0.166308	Plate1	Visit 1	Active	CARDIO	OID20293	Q15828	-5.78774
CST6	TR20073	0.275904	Plate1	Visit 1	Active	CARDIO	OID20293	Q15828	-5.78774
CST6	TR20046	2.10379	Plate2	Visit 1	Active	CARDIO	OID20293	Q15828	-6.18973
CST6	TR20008	-1.21685	Plate2	Visit 1	Active	CARDIO	OID20293	Q15828	-6.18973
CST6	TR20051	1.01423	Plate2	Visit 1	Active	CARDIO	OID20293	Q15828	-6.18973
CST6	TR20053	1.51304	Plate2	Visit 1	Active	CARDIO	OID20293	Q15828	-6.18973
CST6	TR20004	1.82933	Plate2	Visit 1	Active	CARDIO	OID20293	Q15828	-6.18973
CST6	TR20030	0.551034	Plate2	Visit 1	Active	CARDIO	OID20293	Q15828	-6.18973
CST6	TR20002	1.59139	Plate2	Visit 1	Active	CARDIO	OID20293	Q15828	-6.18973
CST6	TR20067	0.997381	Plate2	Visit 1	Active	CARDIO	OID20293	Q15828	-6.18973
CST6	TR20035	0.416667	Plate2	Visit 1	Active	CARDIO	OID20293	Q15828	-6.18973
CST6	TR20006	-0.36713	Plate2	Visit 1	Active	CARDIO	OID20293	Q15828	-6.18973
CST6	TR20112	0.61579	Plate2	Visit 1	Active	CARDIO	OID20293	Q15828	-6.18973
CST6	TR20059	0.237367	Plate2	Visit 1	Active	CARDIO	OID20293	Q15828	-6.18973
CST6	TR20089	1.81988	Plate4	Visit 1	Active	CARDIO	OID20293	Q15828	-6.00033
CST6	TR20071	1.18356	Plate4	Visit 1	Active	CARDIO	OID20293	Q15828	-6.00033
CST6	TR20010	1.21037	Plate4	Visit 1	Active	CARDIO	OID20293	Q15828	-6.00033
CST6	TR20070	-0.122557	Plate4	Visit 1	Active	CARDIO	OID20293	Q15828	-6.00033
CST6	TR20026	1.2792	Plate4	Visit 1	Active	CARDIO	OID20293	Q15828	-6.00033
CST6	TR20097	1.77508	Plate4	Visit 1	Active	CARDIO	OID20293	Q15828	-6.00033
CST6	TR20074	1.39916	Plate4	Visit 1	Active	CARDIO	OID20293	Q15828	-6.00033
CST6	TR20110	2.20921	Plate4	Visit 1	Active	CARDIO	OID20293	Q15828	-6.00033
CST6	TR20100	1.03362	Plate4	Visit 1	Active	CARDIO	OID20293	Q15828	-6.00033
CST6	TR20010	0.638262	Plate1	Visit 3	Active	CARDIO	OID20293	Q15828	-5.78774
CST6	TR20085	1.41214	Plate1	Visit 3	Active	CARDIO	OID20293	Q15828	-5.78774
CST6	TR20004	1.69914	Plate1	Visit 3	Active	CARDIO	OID20293	Q15828	-5.78774
CST6	TR20054	0.32324	Plate1	Visit 3	Active	CARDIO	OID20293	Q15828	-5.78774
CST6	TR20008	0.311132	Plate1	Visit 3	Active	CARDIO	OID20293	Q15828	-5.78774
CST6	TR20002	1.29229	Plate1	Visit 3	Active	CARDIO	OID20293	Q15828	-5.78774
CST6	TR20059	-0.00675693	Plate1	Visit 3	Active	CARDIO	OID20293	Q15828	-5.78774
CST6	TR20053	2.50853	Plate1	Visit 3	Active	CARDIO	OID20293	Q15828	-5.78774
CST6	TR20073	-0.91578	Plate1	Visit 3	Active	CARDIO	OID20293	Q15828	-5.78774
CST6	TR20074	0.702047	Plate1	Visit 3	Active	CARDIO	OID20293	Q15828	-5.78774
CST6	TR20035	-3.46412	Plate2	Visit 3	Active	CARDIO	OID20293	Q15828	-6.18973
CST6	TR20071	0.449676	Plate2	Visit 3	Active	CARDIO	OID20293	Q15828	-6.18973
CST6	TR20006	1.14263	Plate2	Visit 3	Active	CARDIO	OID20293	Q15828	-6.18973
CST6	TR20067	1.1948	Plate2	Visit 3	Active	CARDIO	OID20293	Q15828	-6.18973
CST6	TR20030	1.23729	Plate2	Visit 3	Active	CARDIO	OID20293	Q15828	-6.18973
CST6	TR20046	1.88056	Plate2	Visit 3	Active	CARDIO	OID20293	Q15828	-6.18973
CST6	TR20070	0.631292	Plate4	Visit 3	Active	CARDIO	OID20293	Q15828	-6.00033
CST6	TR20049	1.40299	Plate4	Visit 3	Active	CARDIO	OID20293	Q15828	-6.00033
CSTB	TR20115	-0.844656	Plate1	Visit 1	Active	CARDIO	OID20294	P04080	-5.74946
CSTB	TR20054	1.28771	Plate1	Visit 1	Active	CARDIO	OID20294	P04080	-5.74946
CSTB	TR20085	0.695748	Plate1	Visit 1	Active	CARDIO	OID20294	P04080	-5.74946
CSTB	TR20049	1.3082	Plate1	Visit 1	Active	CARDIO	OID20294	P04080	-5.74946
CSTB	TR20116	0.0270296	Plate1	Visit 1	Active	CARDIO	OID20294	P04080	-5.74946
CSTB	TR20073	0.771275	Plate1	Visit 1	Active	CARDIO	OID20294	P04080	-5.74946
CSTB	TR20046	0.680703	Plate2	Visit 1	Active	CARDIO	OID20294	P04080	-5.63526
CSTB	TR20008	0.445188	Plate2	Visit 1	Active	CARDIO	OID20294	P04080	-5.63526
CSTB	TR20051	1.00511	Plate2	Visit 1	Active	CARDIO	OID20294	P04080	-5.63526
CSTB	TR20053	0.315119	Plate2	Visit 1	Active	CARDIO	OID20294	P04080	-5.63526
CSTB	TR20004	0.79031	Plate2	Visit 1	Active	CARDIO	OID20294	P04080	-5.63526
CSTB	TR20030	0.599275	Plate2	Visit 1	Active	CARDIO	OID20294	P04080	-5.63526
CSTB	TR20002	1.156	Plate2	Visit 1	Active	CARDIO	OID20294	P04080	-5.63526
CSTB	TR20067	0.456273	Plate2	Visit 1	Active	CARDIO	OID20294	P04080	-5.63526
CSTB	TR20035	1.21056	Plate2	Visit 1	Active	CARDIO	OID20294	P04080	-5.63526
CSTB	TR20006	0.048947	Plate2	Visit 1	Active	CARDIO	OID20294	P04080	-5.63526
CSTB	TR20112	-0.2153	Plate2	Visit 1	Active	CARDIO	OID20294	P04080	-5.63526
CSTB	TR20059	-0.0674612	Plate2	Visit 1	Active	CARDIO	OID20294	P04080	-5.63526
CSTB	TR20089	0.590221	Plate4	Visit 1	Active	CARDIO	OID20294	P04080	-5.34486
CSTB	TR20071	0.777113	Plate4	Visit 1	Active	CARDIO	OID20294	P04080	-5.34486
CSTB	TR20010	1.20835	Plate4	Visit 1	Active	CARDIO	OID20294	P04080	-5.34486
CSTB	TR20070	0.396886	Plate4	Visit 1	Active	CARDIO	OID20294	P04080	-5.34486
CSTB	TR20026	0.421307	Plate4	Visit 1	Active	CARDIO	OID20294	P04080	-5.34486
CSTB	TR20097	0.812529	Plate4	Visit 1	Active	CARDIO	OID20294	P04080	-5.34486
CSTB	TR20074	1.2962	Plate4	Visit 1	Active	CARDIO	OID20294	P04080	-5.34486
CSTB	TR20110	1.69485	Plate4	Visit 1	Active	CARDIO	OID20294	P04080	-5.34486
CSTB	TR20100	1.05909	Plate4	Visit 1	Active	CARDIO	OID20294	P04080	-5.34486
CSTB	TR20010	0.880291	Plate1	Visit 3	Active	CARDIO	OID20294	P04080	-5.74946
CSTB	TR20085	0.356607	Plate1	Visit 3	Active	CARDIO	OID20294	P04080	-5.74946
CSTB	TR20004	0.711383	Plate1	Visit 3	Active	CARDIO	OID20294	P04080	-5.74946
CSTB	TR20054	1.34962	Plate1	Visit 3	Active	CARDIO	OID20294	P04080	-5.74946
CSTB	TR20008	0.812548	Plate1	Visit 3	Active	CARDIO	OID20294	P04080	-5.74946
CSTB	TR20002	0.964776	Plate1	Visit 3	Active	CARDIO	OID20294	P04080	-5.74946
CSTB	TR20059	0.190133	Plate1	Visit 3	Active	CARDIO	OID20294	P04080	-5.74946
CSTB	TR20053	0.535304	Plate1	Visit 3	Active	CARDIO	OID20294	P04080	-5.74946
CSTB	TR20073	-0.263933	Plate1	Visit 3	Active	CARDIO	OID20294	P04080	-5.74946
CSTB	TR20074	0.857803	Plate1	Visit 3	Active	CARDIO	OID20294	P04080	-5.74946
CSTB	TR20035	-2.53308	Plate2	Visit 3	Active	CARDIO	OID20294	P04080	-5.63526
CSTB	TR20071	-0.202094	Plate2	Visit 3	Active	CARDIO	OID20294	P04080	-5.63526
CSTB	TR20006	0.881072	Plate2	Visit 3	Active	CARDIO	OID20294	P04080	-5.63526
CSTB	TR20067	0.44167	Plate2	Visit 3	Active	CARDIO	OID20294	P04080	-5.63526
CSTB	TR20030	1.11828	Plate2	Visit 3	Active	CARDIO	OID20294	P04080	-5.63526
CSTB	TR20046	0.332703	Plate2	Visit 3	Active	CARDIO	OID20294	P04080	-5.63526
CSTB	TR20070	0.685558	Plate4	Visit 3	Active	CARDIO	OID20294	P04080	-5.34486
CSTB	TR20049	0.204765	Plate4	Visit 3	Active	CARDIO	OID20294	P04080	-5.34486
CTF1	TR20115	-0.682807	Plate1	Visit 1	Active	CARDIO	OID20061	Q16619	-0.203132
CTF1	TR20054	-0.0290008	Plate1	Visit 1	Active	CARDIO	OID20061	Q16619	-0.203132
CTF1	TR20085	-0.88249	Plate1	Visit 1	Active	CARDIO	OID20061	Q16619	-0.203132
CTF1	TR20049	0.883089	Plate1	Visit 1	Active	CARDIO	OID20061	Q16619	-0.203132
CTF1	TR20116	-0.836727	Plate1	Visit 1	Active	CARDIO	OID20061	Q16619	-0.203132
CTF1	TR20073	0.00169934	Plate1	Visit 1	Active	CARDIO	OID20061	Q16619	-0.203132
CTF1	TR20046	-0.225456	Plate2	Visit 1	Active	CARDIO	OID20061	Q16619	-0.97585
CTF1	TR20008	-0.67943	Plate2	Visit 1	Active	CARDIO	OID20061	Q16619	-0.97585
CTF1	TR20051	-0.819055	Plate2	Visit 1	Active	CARDIO	OID20061	Q16619	-0.97585
CTF1	TR20053	-1.00266	Plate2	Visit 1	Active	CARDIO	OID20061	Q16619	-0.97585
CTF1	TR20004	-0.817422	Plate2	Visit 1	Active	CARDIO	OID20061	Q16619	-0.97585
CTF1	TR20030	-0.173254	Plate2	Visit 1	Active	CARDIO	OID20061	Q16619	-0.97585
CTF1	TR20002	-1.35832	Plate2	Visit 1	Active	CARDIO	OID20061	Q16619	-0.97585
CTF1	TR20067	-1.46377	Plate2	Visit 1	Active	CARDIO	OID20061	Q16619	-0.97585
CTF1	TR20035	-1.12212	Plate2	Visit 1	Active	CARDIO	OID20061	Q16619	-0.97585
CTF1	TR20006	-1.48008	Plate2	Visit 1	Active	CARDIO	OID20061	Q16619	-0.97585
CTF1	TR20112	-0.799201	Plate2	Visit 1	Active	CARDIO	OID20061	Q16619	-0.97585
CTF1	TR20059	-1.72767	Plate2	Visit 1	Active	CARDIO	OID20061	Q16619	-0.97585
CTF1	TR20089	-1.34155	Plate4	Visit 1	Active	CARDIO	OID20061	Q16619	-0.0556967
CTF1	TR20071	-0.421634	Plate4	Visit 1	Active	CARDIO	OID20061	Q16619	-0.0556967
CTF1	TR20010	-1.01205	Plate4	Visit 1	Active	CARDIO	OID20061	Q16619	-0.0556967
CTF1	TR20070	-1.15606	Plate4	Visit 1	Active	CARDIO	OID20061	Q16619	-0.0556967
CTF1	TR20026	-0.497186	Plate4	Visit 1	Active	CARDIO	OID20061	Q16619	-0.0556967
CTF1	TR20097	-0.629242	Plate4	Visit 1	Active	CARDIO	OID20061	Q16619	-0.0556967
CTF1	TR20074	-0.874877	Plate4	Visit 1	Active	CARDIO	OID20061	Q16619	-0.0556967
CTF1	TR20110	-0.860272	Plate4	Visit 1	Active	CARDIO	OID20061	Q16619	-0.0556967
CTF1	TR20100	-0.965792	Plate4	Visit 1	Active	CARDIO	OID20061	Q16619	-0.0556967
CTF1	TR20010	0.316277	Plate1	Visit 3	Active	CARDIO	OID20061	Q16619	-0.203132
CTF1	TR20085	-1.31398	Plate1	Visit 3	Active	CARDIO	OID20061	Q16619	-0.203132
CTF1	TR20004	0.791779	Plate1	Visit 3	Active	CARDIO	OID20061	Q16619	-0.203132
CTF1	TR20054	0.0365926	Plate1	Visit 3	Active	CARDIO	OID20061	Q16619	-0.203132
CTF1	TR20008	1.35217	Plate1	Visit 3	Active	CARDIO	OID20061	Q16619	-0.203132
CTF1	TR20002	-0.689661	Plate1	Visit 3	Active	CARDIO	OID20061	Q16619	-0.203132
CTF1	TR20059	0.0530538	Plate1	Visit 3	Active	CARDIO	OID20061	Q16619	-0.203132
CTF1	TR20053	0.827734	Plate1	Visit 3	Active	CARDIO	OID20061	Q16619	-0.203132
CTF1	TR20073	0.0648834	Plate1	Visit 3	Active	CARDIO	OID20061	Q16619	-0.203132
CTF1	TR20074	-0.280136	Plate1	Visit 3	Active	CARDIO	OID20061	Q16619	-0.203132
CTF1	TR20035	-0.63579	Plate2	Visit 3	Active	CARDIO	OID20061	Q16619	-0.97585
CTF1	TR20071	-1.7499	Plate2	Visit 3	Active	CARDIO	OID20061	Q16619	-0.97585
CTF1	TR20006	-0.698351	Plate2	Visit 3	Active	CARDIO	OID20061	Q16619	-0.97585
CTF1	TR20067	-1.43183	Plate2	Visit 3	Active	CARDIO	OID20061	Q16619	-0.97585
CTF1	TR20030	-0.226161	Plate2	Visit 3	Active	CARDIO	OID20061	Q16619	-0.97585
CTF1	TR20046	-0.884424	Plate2	Visit 3	Active	CARDIO	OID20061	Q16619	-0.97585
CTF1	TR20070	-1.53078	Plate4	Visit 3	Active	CARDIO	OID20061	Q16619	-0.0556967
CTF1	TR20049	-0.761263	Plate4	Visit 3	Active	CARDIO	OID20061	Q16619	-0.0556967
CTSB	TR20115	-1.9223	Plate1	Visit 1	Active	CARDIO	OID20276	P07858	-5.82855
CTSB	TR20054	-0.63267	Plate1	Visit 1	Active	CARDIO	OID20276	P07858	-5.82855
CTSB	TR20085	1.39945	Plate1	Visit 1	Active	CARDIO	OID20276	P07858	-5.82855
CTSB	TR20049	0.898339	Plate1	Visit 1	Active	CARDIO	OID20276	P07858	-5.82855
CTSB	TR20116	0.0864684	Plate1	Visit 1	Active	CARDIO	OID20276	P07858	-5.82855
CTSB	TR20073	0.92202	Plate1	Visit 1	Active	CARDIO	OID20276	P07858	-5.82855
CTSB	TR20046	-0.324437	Plate2	Visit 1	Active	CARDIO	OID20276	P07858	-5.86026
CTSB	TR20008	-1.1677	Plate2	Visit 1	Active	CARDIO	OID20276	P07858	-5.86026
CTSB	TR20051	0.340479	Plate2	Visit 1	Active	CARDIO	OID20276	P07858	-5.86026
CTSB	TR20053	1.03803	Plate2	Visit 1	Active	CARDIO	OID20276	P07858	-5.86026
CTSB	TR20004	-0.602357	Plate2	Visit 1	Active	CARDIO	OID20276	P07858	-5.86026
CTSB	TR20030	0.585155	Plate2	Visit 1	Active	CARDIO	OID20276	P07858	-5.86026
CTSB	TR20002	1.22231	Plate2	Visit 1	Active	CARDIO	OID20276	P07858	-5.86026
CTSB	TR20067	0.0888523	Plate2	Visit 1	Active	CARDIO	OID20276	P07858	-5.86026
CTSB	TR20035	1.02317	Plate2	Visit 1	Active	CARDIO	OID20276	P07858	-5.86026
CTSB	TR20006	-2.07999	Plate2	Visit 1	Active	CARDIO	OID20276	P07858	-5.86026
CTSB	TR20112	1.29717	Plate2	Visit 1	Active	CARDIO	OID20276	P07858	-5.86026
CTSB	TR20059	0.424432	Plate2	Visit 1	Active	CARDIO	OID20276	P07858	-5.86026
CTSB	TR20089	0.165259	Plate4	Visit 1	Active	CARDIO	OID20276	P07858	-5.50825
CTSB	TR20071	0.929204	Plate4	Visit 1	Active	CARDIO	OID20276	P07858	-5.50825
CTSB	TR20010	0.930192	Plate4	Visit 1	Active	CARDIO	OID20276	P07858	-5.50825
CTSB	TR20070	1.13713	Plate4	Visit 1	Active	CARDIO	OID20276	P07858	-5.50825
CTSB	TR20026	1.22263	Plate4	Visit 1	Active	CARDIO	OID20276	P07858	-5.50825
CTSB	TR20097	1.17767	Plate4	Visit 1	Active	CARDIO	OID20276	P07858	-5.50825
CTSB	TR20074	1.89625	Plate4	Visit 1	Active	CARDIO	OID20276	P07858	-5.50825
CTSB	TR20110	1.10983	Plate4	Visit 1	Active	CARDIO	OID20276	P07858	-5.50825
CTSB	TR20100	0.555709	Plate4	Visit 1	Active	CARDIO	OID20276	P07858	-5.50825
CTSB	TR20010	0.886693	Plate1	Visit 3	Active	CARDIO	OID20276	P07858	-5.82855
CTSB	TR20085	0.859669	Plate1	Visit 3	Active	CARDIO	OID20276	P07858	-5.82855
CTSB	TR20004	-0.246173	Plate1	Visit 3	Active	CARDIO	OID20276	P07858	-5.82855
CTSB	TR20054	-0.207709	Plate1	Visit 3	Active	CARDIO	OID20276	P07858	-5.82855
CTSB	TR20008	0.586844	Plate1	Visit 3	Active	CARDIO	OID20276	P07858	-5.82855
CTSB	TR20002	1.80747	Plate1	Visit 3	Active	CARDIO	OID20276	P07858	-5.82855
CTSB	TR20059	0.844955	Plate1	Visit 3	Active	CARDIO	OID20276	P07858	-5.82855
CTSB	TR20053	1.63813	Plate1	Visit 3	Active	CARDIO	OID20276	P07858	-5.82855
CTSB	TR20073	0.431535	Plate1	Visit 3	Active	CARDIO	OID20276	P07858	-5.82855
CTSB	TR20074	1.85039	Plate1	Visit 3	Active	CARDIO	OID20276	P07858	-5.82855
CTSB	TR20035	-2.4545	Plate2	Visit 3	Active	CARDIO	OID20276	P07858	-5.86026
CTSB	TR20071	0.61381	Plate2	Visit 3	Active	CARDIO	OID20276	P07858	-5.86026
CTSB	TR20006	-0.639084	Plate2	Visit 3	Active	CARDIO	OID20276	P07858	-5.86026
CTSB	TR20067	0.579991	Plate2	Visit 3	Active	CARDIO	OID20276	P07858	-5.86026
CTSB	TR20030	1.6532	Plate2	Visit 3	Active	CARDIO	OID20276	P07858	-5.86026
CTSB	TR20046	-0.27311	Plate2	Visit 3	Active	CARDIO	OID20276	P07858	-5.86026
CTSB	TR20070	1.3207	Plate4	Visit 3	Active	CARDIO	OID20276	P07858	-5.50825
CTSB	TR20049	0.355752	Plate4	Visit 3	Active	CARDIO	OID20276	P07858	-5.50825
CTSD	TR20115	-0.913295	Plate1	Visit 1	Active	CARDIO	OID20358	P07339	-1.72331
CTSD	TR20054	-0.718456	Plate1	Visit 1	Active	CARDIO	OID20358	P07339	-1.72331
CTSD	TR20085	0.305298	Plate1	Visit 1	Active	CARDIO	OID20358	P07339	-1.72331
CTSD	TR20049	-0.0477679	Plate1	Visit 1	Active	CARDIO	OID20358	P07339	-1.72331
CTSD	TR20116	-0.472165	Plate1	Visit 1	Active	CARDIO	OID20358	P07339	-1.72331
CTSD	TR20073	0.111261	Plate1	Visit 1	Active	CARDIO	OID20358	P07339	-1.72331
CTSD	TR20046	0.436571	Plate2	Visit 1	Active	CARDIO	OID20358	P07339	-2.51873
CTSD	TR20008	-0.812684	Plate2	Visit 1	Active	CARDIO	OID20358	P07339	-2.51873
CTSD	TR20051	-0.251401	Plate2	Visit 1	Active	CARDIO	OID20358	P07339	-2.51873
CTSD	TR20053	0.264413	Plate2	Visit 1	Active	CARDIO	OID20358	P07339	-2.51873
CTSD	TR20004	-0.114626	Plate2	Visit 1	Active	CARDIO	OID20358	P07339	-2.51873
CTSD	TR20030	-0.724989	Plate2	Visit 1	Active	CARDIO	OID20358	P07339	-2.51873
CTSD	TR20002	0.714448	Plate2	Visit 1	Active	CARDIO	OID20358	P07339	-2.51873
CTSD	TR20067	-0.395967	Plate2	Visit 1	Active	CARDIO	OID20358	P07339	-2.51873
CTSD	TR20035	0.107347	Plate2	Visit 1	Active	CARDIO	OID20358	P07339	-2.51873
CTSD	TR20006	-0.363428	Plate2	Visit 1	Active	CARDIO	OID20358	P07339	-2.51873
CTSD	TR20112	0.153917	Plate2	Visit 1	Active	CARDIO	OID20358	P07339	-2.51873
CTSD	TR20059	-0.31259	Plate2	Visit 1	Active	CARDIO	OID20358	P07339	-2.51873
CTSD	TR20089	-0.562278	Plate4	Visit 1	Active	CARDIO	OID20358	P07339	-0.695732
CTSD	TR20071	-0.469723	Plate4	Visit 1	Active	CARDIO	OID20358	P07339	-0.695732
CTSD	TR20010	-0.539962	Plate4	Visit 1	Active	CARDIO	OID20358	P07339	-0.695732
CTSD	TR20070	-0.700258	Plate4	Visit 1	Active	CARDIO	OID20358	P07339	-0.695732
CTSD	TR20026	-0.622726	Plate4	Visit 1	Active	CARDIO	OID20358	P07339	-0.695732
CTSD	TR20097	-0.447666	Plate4	Visit 1	Active	CARDIO	OID20358	P07339	-0.695732
CTSD	TR20074	-0.593801	Plate4	Visit 1	Active	CARDIO	OID20358	P07339	-0.695732
CTSD	TR20110	-0.507549	Plate4	Visit 1	Active	CARDIO	OID20358	P07339	-0.695732
CTSD	TR20100	-0.547243	Plate4	Visit 1	Active	CARDIO	OID20358	P07339	-0.695732
CTSD	TR20010	-0.245594	Plate1	Visit 3	Active	CARDIO	OID20358	P07339	-1.72331
CTSD	TR20085	-0.150967	Plate1	Visit 3	Active	CARDIO	OID20358	P07339	-1.72331
CTSD	TR20004	-0.505839	Plate1	Visit 3	Active	CARDIO	OID20358	P07339	-1.72331
CTSD	TR20054	-0.506874	Plate1	Visit 3	Active	CARDIO	OID20358	P07339	-1.72331
CTSD	TR20008	-0.101288	Plate1	Visit 3	Active	CARDIO	OID20358	P07339	-1.72331
CTSD	TR20002	0.0177976	Plate1	Visit 3	Active	CARDIO	OID20358	P07339	-1.72331
CTSD	TR20059	-0.361134	Plate1	Visit 3	Active	CARDIO	OID20358	P07339	-1.72331
CTSD	TR20053	0.237079	Plate1	Visit 3	Active	CARDIO	OID20358	P07339	-1.72331
CTSD	TR20073	-0.116936	Plate1	Visit 3	Active	CARDIO	OID20358	P07339	-1.72331
CTSD	TR20074	-0.518203	Plate1	Visit 3	Active	CARDIO	OID20358	P07339	-1.72331
CTSD	TR20035	-1.91835	Plate2	Visit 3	Active	CARDIO	OID20358	P07339	-2.51873
CTSD	TR20071	0.00814587	Plate2	Visit 3	Active	CARDIO	OID20358	P07339	-2.51873
CTSD	TR20006	0.478324	Plate2	Visit 3	Active	CARDIO	OID20358	P07339	-2.51873
CTSD	TR20067	-0.364517	Plate2	Visit 3	Active	CARDIO	OID20358	P07339	-2.51873
CTSD	TR20030	0.0731473	Plate2	Visit 3	Active	CARDIO	OID20358	P07339	-2.51873
CTSD	TR20046	0.420611	Plate2	Visit 3	Active	CARDIO	OID20358	P07339	-2.51873
CTSD	TR20070	-0.460266	Plate4	Visit 3	Active	CARDIO	OID20358	P07339	-0.695732
CTSD	TR20049	-0.430457	Plate4	Visit 3	Active	CARDIO	OID20358	P07339	-0.695732
CTSH	TR20115	0.470783	Plate1	Visit 1	Active	CARDIO	OID20113	P09668	-1.92006
CTSH	TR20054	-0.132362	Plate1	Visit 1	Active	CARDIO	OID20113	P09668	-1.92006
CTSH	TR20085	1.06764	Plate1	Visit 1	Active	CARDIO	OID20113	P09668	-1.92006
CTSH	TR20049	1.96975	Plate1	Visit 1	Active	CARDIO	OID20113	P09668	-1.92006
CTSH	TR20116	-0.259405	Plate1	Visit 1	Active	CARDIO	OID20113	P09668	-1.92006
CTSH	TR20073	0.959293	Plate1	Visit 1	Active	CARDIO	OID20113	P09668	-1.92006
CTSH	TR20046	1.05188	Plate2	Visit 1	Active	CARDIO	OID20113	P09668	-2.4136
CTSH	TR20008	0.497999	Plate2	Visit 1	Active	CARDIO	OID20113	P09668	-2.4136
CTSH	TR20051	1.47999	Plate2	Visit 1	Active	CARDIO	OID20113	P09668	-2.4136
CTSH	TR20053	1.20653	Plate2	Visit 1	Active	CARDIO	OID20113	P09668	-2.4136
CTSH	TR20004	0.518796	Plate2	Visit 1	Active	CARDIO	OID20113	P09668	-2.4136
CTSH	TR20030	1.54867	Plate2	Visit 1	Active	CARDIO	OID20113	P09668	-2.4136
CTSH	TR20002	-0.681628	Plate2	Visit 1	Active	CARDIO	OID20113	P09668	-2.4136
CTSH	TR20067	1.95004	Plate2	Visit 1	Active	CARDIO	OID20113	P09668	-2.4136
CTSH	TR20035	1.94148	Plate2	Visit 1	Active	CARDIO	OID20113	P09668	-2.4136
CTSH	TR20006	1.16898	Plate2	Visit 1	Active	CARDIO	OID20113	P09668	-2.4136
CTSH	TR20112	1.09134	Plate2	Visit 1	Active	CARDIO	OID20113	P09668	-2.4136
CTSH	TR20059	0.153304	Plate2	Visit 1	Active	CARDIO	OID20113	P09668	-2.4136
CTSH	TR20089	1.37617	Plate4	Visit 1	Active	CARDIO	OID20113	P09668	-2.42866
CTSH	TR20071	1.34297	Plate4	Visit 1	Active	CARDIO	OID20113	P09668	-2.42866
CTSH	TR20010	1.2751	Plate4	Visit 1	Active	CARDIO	OID20113	P09668	-2.42866
CTSH	TR20070	1.31326	Plate4	Visit 1	Active	CARDIO	OID20113	P09668	-2.42866
CTSH	TR20026	2.27943	Plate4	Visit 1	Active	CARDIO	OID20113	P09668	-2.42866
CTSH	TR20097	1.32524	Plate4	Visit 1	Active	CARDIO	OID20113	P09668	-2.42866
CTSH	TR20074	0.0866127	Plate4	Visit 1	Active	CARDIO	OID20113	P09668	-2.42866
CTSH	TR20110	1.54068	Plate4	Visit 1	Active	CARDIO	OID20113	P09668	-2.42866
CTSH	TR20100	2.08807	Plate4	Visit 1	Active	CARDIO	OID20113	P09668	-2.42866
CTSH	TR20010	1.85687	Plate1	Visit 3	Active	CARDIO	OID20113	P09668	-1.92006
CTSH	TR20085	0.951087	Plate1	Visit 3	Active	CARDIO	OID20113	P09668	-1.92006
CTSH	TR20004	0.0712751	Plate1	Visit 3	Active	CARDIO	OID20113	P09668	-1.92006
CTSH	TR20054	-0.376203	Plate1	Visit 3	Active	CARDIO	OID20113	P09668	-1.92006
CTSH	TR20008	1.01154	Plate1	Visit 3	Active	CARDIO	OID20113	P09668	-1.92006
CTSH	TR20002	-0.683867	Plate1	Visit 3	Active	CARDIO	OID20113	P09668	-1.92006
CTSH	TR20059	0.584014	Plate1	Visit 3	Active	CARDIO	OID20113	P09668	-1.92006
CTSH	TR20053	1.13116	Plate1	Visit 3	Active	CARDIO	OID20113	P09668	-1.92006
CTSH	TR20073	1.46302	Plate1	Visit 3	Active	CARDIO	OID20113	P09668	-1.92006
CTSH	TR20074	0.672075	Plate1	Visit 3	Active	CARDIO	OID20113	P09668	-1.92006
CTSH	TR20035	1.37264	Plate2	Visit 3	Active	CARDIO	OID20113	P09668	-2.4136
CTSH	TR20071	0.991838	Plate2	Visit 3	Active	CARDIO	OID20113	P09668	-2.4136
CTSH	TR20006	0.883394	Plate2	Visit 3	Active	CARDIO	OID20113	P09668	-2.4136
CTSH	TR20067	1.86084	Plate2	Visit 3	Active	CARDIO	OID20113	P09668	-2.4136
CTSH	TR20030	1.82142	Plate2	Visit 3	Active	CARDIO	OID20113	P09668	-2.4136
CTSH	TR20046	1.02097	Plate2	Visit 3	Active	CARDIO	OID20113	P09668	-2.4136
CTSH	TR20070	1.23	Plate4	Visit 3	Active	CARDIO	OID20113	P09668	-2.42866
CTSH	TR20049	1.47698	Plate4	Visit 3	Active	CARDIO	OID20113	P09668	-2.42866
CTSL	TR20115	-1.32275	Plate1	Visit 1	Active	CARDIO	OID20228	P07711	-5.26817
CTSL	TR20054	0.0374467	Plate1	Visit 1	Active	CARDIO	OID20228	P07711	-5.26817
CTSL	TR20085	0.613379	Plate1	Visit 1	Active	CARDIO	OID20228	P07711	-5.26817
CTSL	TR20049	0.491715	Plate1	Visit 1	Active	CARDIO	OID20228	P07711	-5.26817
CTSL	TR20116	0.0595324	Plate1	Visit 1	Active	CARDIO	OID20228	P07711	-5.26817
CTSL	TR20073	1.27023	Plate1	Visit 1	Active	CARDIO	OID20228	P07711	-5.26817
CTSL	TR20046	-0.368625	Plate2	Visit 1	Active	CARDIO	OID20228	P07711	-2.5114
CTSL	TR20008	-1.29033	Plate2	Visit 1	Active	CARDIO	OID20228	P07711	-2.5114
CTSL	TR20051	0.481728	Plate2	Visit 1	Active	CARDIO	OID20228	P07711	-2.5114
CTSL	TR20053	0.267894	Plate2	Visit 1	Active	CARDIO	OID20228	P07711	-2.5114
CTSL	TR20004	0.0585761	Plate2	Visit 1	Active	CARDIO	OID20228	P07711	-2.5114
CTSL	TR20030	-0.309047	Plate2	Visit 1	Active	CARDIO	OID20228	P07711	-2.5114
CTSL	TR20002	0.54033	Plate2	Visit 1	Active	CARDIO	OID20228	P07711	-2.5114
CTSL	TR20067	0.0219395	Plate2	Visit 1	Active	CARDIO	OID20228	P07711	-2.5114
CTSL	TR20035	0.356129	Plate2	Visit 1	Active	CARDIO	OID20228	P07711	-2.5114
CTSL	TR20006	-1.21729	Plate2	Visit 1	Active	CARDIO	OID20228	P07711	-2.5114
CTSL	TR20112	0.880627	Plate2	Visit 1	Active	CARDIO	OID20228	P07711	-2.5114
CTSL	TR20059	0.198474	Plate2	Visit 1	Active	CARDIO	OID20228	P07711	-2.5114
CTSL	TR20089	-0.0487934	Plate4	Visit 1	Active	CARDIO	OID20228	P07711	-4.81675
CTSL	TR20071	0.0259434	Plate4	Visit 1	Active	CARDIO	OID20228	P07711	-4.81675
CTSL	TR20010	0.297614	Plate4	Visit 1	Active	CARDIO	OID20228	P07711	-4.81675
CTSL	TR20070	0.12662	Plate4	Visit 1	Active	CARDIO	OID20228	P07711	-4.81675
CTSL	TR20026	0.179189	Plate4	Visit 1	Active	CARDIO	OID20228	P07711	-4.81675
CTSL	TR20097	0.530429	Plate4	Visit 1	Active	CARDIO	OID20228	P07711	-4.81675
CTSL	TR20074	0.372471	Plate4	Visit 1	Active	CARDIO	OID20228	P07711	-4.81675
CTSL	TR20110	0.866668	Plate4	Visit 1	Active	CARDIO	OID20228	P07711	-4.81675
CTSL	TR20100	0.435149	Plate4	Visit 1	Active	CARDIO	OID20228	P07711	-4.81675
CTSL	TR20010	0.164241	Plate1	Visit 3	Active	CARDIO	OID20228	P07711	-5.26817
CTSL	TR20085	0.593083	Plate1	Visit 3	Active	CARDIO	OID20228	P07711	-5.26817
CTSL	TR20004	0.304718	Plate1	Visit 3	Active	CARDIO	OID20228	P07711	-5.26817
CTSL	TR20054	0.0704946	Plate1	Visit 3	Active	CARDIO	OID20228	P07711	-5.26817
CTSL	TR20008	0.359009	Plate1	Visit 3	Active	CARDIO	OID20228	P07711	-5.26817
CTSL	TR20002	0.530692	Plate1	Visit 3	Active	CARDIO	OID20228	P07711	-5.26817
CTSL	TR20059	0.583792	Plate1	Visit 3	Active	CARDIO	OID20228	P07711	-5.26817
CTSL	TR20053	0.767436	Plate1	Visit 3	Active	CARDIO	OID20228	P07711	-5.26817
CTSL	TR20073	0.607036	Plate1	Visit 3	Active	CARDIO	OID20228	P07711	-5.26817
CTSL	TR20074	0.201336	Plate1	Visit 3	Active	CARDIO	OID20228	P07711	-5.26817
CTSL	TR20035	-2.57025	Plate2	Visit 3	Active	CARDIO	OID20228	P07711	-2.5114
CTSL	TR20071	0.0807234	Plate2	Visit 3	Active	CARDIO	OID20228	P07711	-2.5114
CTSL	TR20006	-0.010299	Plate2	Visit 3	Active	CARDIO	OID20228	P07711	-2.5114
CTSL	TR20067	0.159677	Plate2	Visit 3	Active	CARDIO	OID20228	P07711	-2.5114
CTSL	TR20030	0.166293	Plate2	Visit 3	Active	CARDIO	OID20228	P07711	-2.5114
CTSL	TR20046	-0.012391	Plate2	Visit 3	Active	CARDIO	OID20228	P07711	-2.5114
CTSL	TR20070	0.382986	Plate4	Visit 3	Active	CARDIO	OID20228	P07711	-4.81675
CTSL	TR20049	-0.0153887	Plate4	Visit 3	Active	CARDIO	OID20228	P07711	-4.81675
CTSZ	TR20115	-1.11904	Plate1	Visit 1	Active	CARDIO	OID20365	Q9UBR2	-2.85693
CTSZ	TR20054	-1.15955	Plate1	Visit 1	Active	CARDIO	OID20365	Q9UBR2	-2.85693
CTSZ	TR20085	0.423772	Plate1	Visit 1	Active	CARDIO	OID20365	Q9UBR2	-2.85693
CTSZ	TR20049	-0.0557071	Plate1	Visit 1	Active	CARDIO	OID20365	Q9UBR2	-2.85693
CTSZ	TR20116	-0.324805	Plate1	Visit 1	Active	CARDIO	OID20365	Q9UBR2	-2.85693
CTSZ	TR20073	0.00947814	Plate1	Visit 1	Active	CARDIO	OID20365	Q9UBR2	-2.85693
CTSZ	TR20046	0.0654027	Plate2	Visit 1	Active	CARDIO	OID20365	Q9UBR2	-2.68404
CTSZ	TR20008	-0.856632	Plate2	Visit 1	Active	CARDIO	OID20365	Q9UBR2	-2.68404
CTSZ	TR20051	-0.00311634	Plate2	Visit 1	Active	CARDIO	OID20365	Q9UBR2	-2.68404
CTSZ	TR20053	0.63399	Plate2	Visit 1	Active	CARDIO	OID20365	Q9UBR2	-2.68404
CTSZ	TR20004	0.184772	Plate2	Visit 1	Active	CARDIO	OID20365	Q9UBR2	-2.68404
CTSZ	TR20030	-0.00312863	Plate2	Visit 1	Active	CARDIO	OID20365	Q9UBR2	-2.68404
CTSZ	TR20002	0.240377	Plate2	Visit 1	Active	CARDIO	OID20365	Q9UBR2	-2.68404
CTSZ	TR20067	0.0698387	Plate2	Visit 1	Active	CARDIO	OID20365	Q9UBR2	-2.68404
CTSZ	TR20035	0.913103	Plate2	Visit 1	Active	CARDIO	OID20365	Q9UBR2	-2.68404
CTSZ	TR20006	-0.676798	Plate2	Visit 1	Active	CARDIO	OID20365	Q9UBR2	-2.68404
CTSZ	TR20112	0.430504	Plate2	Visit 1	Active	CARDIO	OID20365	Q9UBR2	-2.68404
CTSZ	TR20059	-0.289328	Plate2	Visit 1	Active	CARDIO	OID20365	Q9UBR2	-2.68404
CTSZ	TR20089	0.419691	Plate4	Visit 1	Active	CARDIO	OID20365	Q9UBR2	-2.66859
CTSZ	TR20071	0.201434	Plate4	Visit 1	Active	CARDIO	OID20365	Q9UBR2	-2.66859
CTSZ	TR20010	0.45911	Plate4	Visit 1	Active	CARDIO	OID20365	Q9UBR2	-2.66859
CTSZ	TR20070	0.101147	Plate4	Visit 1	Active	CARDIO	OID20365	Q9UBR2	-2.66859
CTSZ	TR20026	0.241879	Plate4	Visit 1	Active	CARDIO	OID20365	Q9UBR2	-2.66859
CTSZ	TR20097	0.820373	Plate4	Visit 1	Active	CARDIO	OID20365	Q9UBR2	-2.66859
CTSZ	TR20074	-0.225388	Plate4	Visit 1	Active	CARDIO	OID20365	Q9UBR2	-2.66859
CTSZ	TR20110	0.585984	Plate4	Visit 1	Active	CARDIO	OID20365	Q9UBR2	-2.66859
CTSZ	TR20100	-0.00888518	Plate4	Visit 1	Active	CARDIO	OID20365	Q9UBR2	-2.66859
CTSZ	TR20010	0.359525	Plate1	Visit 3	Active	CARDIO	OID20365	Q9UBR2	-2.85693
CTSZ	TR20085	0.020178	Plate1	Visit 3	Active	CARDIO	OID20365	Q9UBR2	-2.85693
CTSZ	TR20004	-0.301697	Plate1	Visit 3	Active	CARDIO	OID20365	Q9UBR2	-2.85693
CTSZ	TR20054	-1.05736	Plate1	Visit 3	Active	CARDIO	OID20365	Q9UBR2	-2.85693
CTSZ	TR20008	0.0266246	Plate1	Visit 3	Active	CARDIO	OID20365	Q9UBR2	-2.85693
CTSZ	TR20002	-0.155187	Plate1	Visit 3	Active	CARDIO	OID20365	Q9UBR2	-2.85693
CTSZ	TR20059	-0.297026	Plate1	Visit 3	Active	CARDIO	OID20365	Q9UBR2	-2.85693
CTSZ	TR20053	0.669189	Plate1	Visit 3	Active	CARDIO	OID20365	Q9UBR2	-2.85693
CTSZ	TR20073	-0.589344	Plate1	Visit 3	Active	CARDIO	OID20365	Q9UBR2	-2.85693
CTSZ	TR20074	-0.324053	Plate1	Visit 3	Active	CARDIO	OID20365	Q9UBR2	-2.85693
CTSZ	TR20035	-1.95294	Plate2	Visit 3	Active	CARDIO	OID20365	Q9UBR2	-2.68404
CTSZ	TR20071	0.156539	Plate2	Visit 3	Active	CARDIO	OID20365	Q9UBR2	-2.68404
CTSZ	TR20006	-0.108013	Plate2	Visit 3	Active	CARDIO	OID20365	Q9UBR2	-2.68404
CTSZ	TR20067	0.353627	Plate2	Visit 3	Active	CARDIO	OID20365	Q9UBR2	-2.68404
CTSZ	TR20030	0.894784	Plate2	Visit 3	Active	CARDIO	OID20365	Q9UBR2	-2.68404
CTSZ	TR20046	0.160109	Plate2	Visit 3	Active	CARDIO	OID20365	Q9UBR2	-2.68404
CTSZ	TR20070	0.339248	Plate4	Visit 3	Active	CARDIO	OID20365	Q9UBR2	-2.66859
CTSZ	TR20049	-0.0545535	Plate4	Visit 3	Active	CARDIO	OID20365	Q9UBR2	-2.66859
CXCL16	TR20115	-0.731403	Plate1	Visit 1	Active	CARDIO	OID20282	Q9H2A7	-9.14499
CXCL16	TR20054	-0.25099	Plate1	Visit 1	Active	CARDIO	OID20282	Q9H2A7	-9.14499
CXCL16	TR20085	0.087938	Plate1	Visit 1	Active	CARDIO	OID20282	Q9H2A7	-9.14499
CXCL16	TR20049	0.1965	Plate1	Visit 1	Active	CARDIO	OID20282	Q9H2A7	-9.14499
CXCL16	TR20116	-0.290839	Plate1	Visit 1	Active	CARDIO	OID20282	Q9H2A7	-9.14499
CXCL16	TR20073	0.680098	Plate1	Visit 1	Active	CARDIO	OID20282	Q9H2A7	-9.14499
CXCL16	TR20046	0.385429	Plate2	Visit 1	Active	CARDIO	OID20282	Q9H2A7	-8.02451
CXCL16	TR20008	-1.06124	Plate2	Visit 1	Active	CARDIO	OID20282	Q9H2A7	-8.02451
CXCL16	TR20051	0.397559	Plate2	Visit 1	Active	CARDIO	OID20282	Q9H2A7	-8.02451
CXCL16	TR20053	-0.245566	Plate2	Visit 1	Active	CARDIO	OID20282	Q9H2A7	-8.02451
CXCL16	TR20004	0.176231	Plate2	Visit 1	Active	CARDIO	OID20282	Q9H2A7	-8.02451
CXCL16	TR20030	-0.400237	Plate2	Visit 1	Active	CARDIO	OID20282	Q9H2A7	-8.02451
CXCL16	TR20002	0.360757	Plate2	Visit 1	Active	CARDIO	OID20282	Q9H2A7	-8.02451
CXCL16	TR20067	-0.244849	Plate2	Visit 1	Active	CARDIO	OID20282	Q9H2A7	-8.02451
CXCL16	TR20035	0.593767	Plate2	Visit 1	Active	CARDIO	OID20282	Q9H2A7	-8.02451
CXCL16	TR20006	-1.22521	Plate2	Visit 1	Active	CARDIO	OID20282	Q9H2A7	-8.02451
CXCL16	TR20112	-0.00206286	Plate2	Visit 1	Active	CARDIO	OID20282	Q9H2A7	-8.02451
CXCL16	TR20059	-0.144041	Plate2	Visit 1	Active	CARDIO	OID20282	Q9H2A7	-8.02451
CXCL16	TR20089	0.62272	Plate4	Visit 1	Active	CARDIO	OID20282	Q9H2A7	-8.43497
CXCL16	TR20071	0.595293	Plate4	Visit 1	Active	CARDIO	OID20282	Q9H2A7	-8.43497
CXCL16	TR20010	0.865731	Plate4	Visit 1	Active	CARDIO	OID20282	Q9H2A7	-8.43497
CXCL16	TR20070	0.0991416	Plate4	Visit 1	Active	CARDIO	OID20282	Q9H2A7	-8.43497
CXCL16	TR20026	-0.0647873	Plate4	Visit 1	Active	CARDIO	OID20282	Q9H2A7	-8.43497
CXCL16	TR20097	1.05672	Plate4	Visit 1	Active	CARDIO	OID20282	Q9H2A7	-8.43497
CXCL16	TR20074	0.270211	Plate4	Visit 1	Active	CARDIO	OID20282	Q9H2A7	-8.43497
CXCL16	TR20110	0.82864	Plate4	Visit 1	Active	CARDIO	OID20282	Q9H2A7	-8.43497
CXCL16	TR20100	0.691283	Plate4	Visit 1	Active	CARDIO	OID20282	Q9H2A7	-8.43497
CXCL16	TR20010	0.322245	Plate1	Visit 3	Active	CARDIO	OID20282	Q9H2A7	-9.14499
CXCL16	TR20085	-0.0375551	Plate1	Visit 3	Active	CARDIO	OID20282	Q9H2A7	-9.14499
CXCL16	TR20004	-0.217661	Plate1	Visit 3	Active	CARDIO	OID20282	Q9H2A7	-9.14499
CXCL16	TR20054	0.111548	Plate1	Visit 3	Active	CARDIO	OID20282	Q9H2A7	-9.14499
CXCL16	TR20008	0.463482	Plate1	Visit 3	Active	CARDIO	OID20282	Q9H2A7	-9.14499
CXCL16	TR20002	0.0398061	Plate1	Visit 3	Active	CARDIO	OID20282	Q9H2A7	-9.14499
CXCL16	TR20059	-0.00106368	Plate1	Visit 3	Active	CARDIO	OID20282	Q9H2A7	-9.14499
CXCL16	TR20053	0.126278	Plate1	Visit 3	Active	CARDIO	OID20282	Q9H2A7	-9.14499
CXCL16	TR20073	-0.0455219	Plate1	Visit 3	Active	CARDIO	OID20282	Q9H2A7	-9.14499
CXCL16	TR20074	-0.115379	Plate1	Visit 3	Active	CARDIO	OID20282	Q9H2A7	-9.14499
CXCL16	TR20035	-2.96219	Plate2	Visit 3	Active	CARDIO	OID20282	Q9H2A7	-8.02451
CXCL16	TR20071	0.10236	Plate2	Visit 3	Active	CARDIO	OID20282	Q9H2A7	-8.02451
CXCL16	TR20006	0.0871785	Plate2	Visit 3	Active	CARDIO	OID20282	Q9H2A7	-8.02451
CXCL16	TR20067	0.269044	Plate2	Visit 3	Active	CARDIO	OID20282	Q9H2A7	-8.02451
CXCL16	TR20030	0.355957	Plate2	Visit 3	Active	CARDIO	OID20282	Q9H2A7	-8.02451
CXCL16	TR20046	0.130553	Plate2	Visit 3	Active	CARDIO	OID20282	Q9H2A7	-8.02451
CXCL16	TR20070	0.110659	Plate4	Visit 3	Active	CARDIO	OID20282	Q9H2A7	-8.43497
CXCL16	TR20049	-0.226954	Plate4	Visit 3	Active	CARDIO	OID20282	Q9H2A7	-8.43497
CXCL5	TR20115	1.33899	Plate1	Visit 1	Active	CARDIO	OID20207	P42830	-2.59145
CXCL5	TR20054	4.81048	Plate1	Visit 1	Active	CARDIO	OID20207	P42830	-2.59145
CXCL5	TR20085	4.62973	Plate1	Visit 1	Active	CARDIO	OID20207	P42830	-2.59145
CXCL5	TR20049	6.60235	Plate1	Visit 1	Active	CARDIO	OID20207	P42830	-2.59145
CXCL5	TR20116	4.9125	Plate1	Visit 1	Active	CARDIO	OID20207	P42830	-2.59145
CXCL5	TR20073	2.9712	Plate1	Visit 1	Active	CARDIO	OID20207	P42830	-2.59145
CXCL5	TR20046	4.6223	Plate2	Visit 1	Active	CARDIO	OID20207	P42830	-2.59844
CXCL5	TR20008	1.5491	Plate2	Visit 1	Active	CARDIO	OID20207	P42830	-2.59844
CXCL5	TR20051	4.7594	Plate2	Visit 1	Active	CARDIO	OID20207	P42830	-2.59844
CXCL5	TR20053	4.11784	Plate2	Visit 1	Active	CARDIO	OID20207	P42830	-2.59844
CXCL5	TR20004	5.80106	Plate2	Visit 1	Active	CARDIO	OID20207	P42830	-2.59844
CXCL5	TR20030	0.798577	Plate2	Visit 1	Active	CARDIO	OID20207	P42830	-2.59844
CXCL5	TR20002	3.9057	Plate2	Visit 1	Active	CARDIO	OID20207	P42830	-2.59844
CXCL5	TR20067	3.94933	Plate2	Visit 1	Active	CARDIO	OID20207	P42830	-2.59844
CXCL5	TR20035	2.29036	Plate2	Visit 1	Active	CARDIO	OID20207	P42830	-2.59844
CXCL5	TR20006	0.353463	Plate2	Visit 1	Active	CARDIO	OID20207	P42830	-2.59844
CXCL5	TR20112	1.65952	Plate2	Visit 1	Active	CARDIO	OID20207	P42830	-2.59844
CXCL5	TR20059	0.724628	Plate2	Visit 1	Active	CARDIO	OID20207	P42830	-2.59844
CXCL5	TR20089	2.11634	Plate4	Visit 1	Active	CARDIO	OID20207	P42830	-2.76198
CXCL5	TR20071	5.42694	Plate4	Visit 1	Active	CARDIO	OID20207	P42830	-2.76198
CXCL5	TR20010	4.33123	Plate4	Visit 1	Active	CARDIO	OID20207	P42830	-2.76198
CXCL5	TR20070	3.19905	Plate4	Visit 1	Active	CARDIO	OID20207	P42830	-2.76198
CXCL5	TR20026	2.55289	Plate4	Visit 1	Active	CARDIO	OID20207	P42830	-2.76198
CXCL5	TR20097	4.7002	Plate4	Visit 1	Active	CARDIO	OID20207	P42830	-2.76198
CXCL5	TR20074	4.66524	Plate4	Visit 1	Active	CARDIO	OID20207	P42830	-2.76198
CXCL5	TR20110	3.82725	Plate4	Visit 1	Active	CARDIO	OID20207	P42830	-2.76198
CXCL5	TR20100	5.90664	Plate4	Visit 1	Active	CARDIO	OID20207	P42830	-2.76198
CXCL5	TR20010	3.58011	Plate1	Visit 3	Active	CARDIO	OID20207	P42830	-2.59145
CXCL5	TR20085	3.96084	Plate1	Visit 3	Active	CARDIO	OID20207	P42830	-2.59145
CXCL5	TR20004	5.28172	Plate1	Visit 3	Active	CARDIO	OID20207	P42830	-2.59145
CXCL5	TR20054	4.50917	Plate1	Visit 3	Active	CARDIO	OID20207	P42830	-2.59145
CXCL5	TR20008	4.69052	Plate1	Visit 3	Active	CARDIO	OID20207	P42830	-2.59145
CXCL5	TR20002	2.94725	Plate1	Visit 3	Active	CARDIO	OID20207	P42830	-2.59145
CXCL5	TR20059	0.872874	Plate1	Visit 3	Active	CARDIO	OID20207	P42830	-2.59145
CXCL5	TR20053	4.52706	Plate1	Visit 3	Active	CARDIO	OID20207	P42830	-2.59145
CXCL5	TR20073	1.83447	Plate1	Visit 3	Active	CARDIO	OID20207	P42830	-2.59145
CXCL5	TR20074	2.63261	Plate1	Visit 3	Active	CARDIO	OID20207	P42830	-2.59145
CXCL5	TR20035	-0.62679	Plate2	Visit 3	Active	CARDIO	OID20207	P42830	-2.59844
CXCL5	TR20071	4.22425	Plate2	Visit 3	Active	CARDIO	OID20207	P42830	-2.59844
CXCL5	TR20006	4.23353	Plate2	Visit 3	Active	CARDIO	OID20207	P42830	-2.59844
CXCL5	TR20067	3.0029	Plate2	Visit 3	Active	CARDIO	OID20207	P42830	-2.59844
CXCL5	TR20030	3.00602	Plate2	Visit 3	Active	CARDIO	OID20207	P42830	-2.59844
CXCL5	TR20046	4.03247	Plate2	Visit 3	Active	CARDIO	OID20207	P42830	-2.59844
CXCL5	TR20070	2.76675	Plate4	Visit 3	Active	CARDIO	OID20207	P42830	-2.76198
CXCL5	TR20049	5.32453	Plate4	Visit 3	Active	CARDIO	OID20207	P42830	-2.76198
CXCL8	TR20115	-0.282964	Plate1	Visit 1	Active	CARDIO	OID20153	P10145	-3.53429
CXCL8	TR20054	1.01937	Plate1	Visit 1	Active	CARDIO	OID20153	P10145	-3.53429
CXCL8	TR20085	1.90162	Plate1	Visit 1	Active	CARDIO	OID20153	P10145	-3.53429
CXCL8	TR20049	1.10961	Plate1	Visit 1	Active	CARDIO	OID20153	P10145	-3.53429
CXCL8	TR20116	0.893415	Plate1	Visit 1	Active	CARDIO	OID20153	P10145	-3.53429
CXCL8	TR20073	1.12466	Plate1	Visit 1	Active	CARDIO	OID20153	P10145	-3.53429
CXCL8	TR20046	1.39253	Plate2	Visit 1	Active	CARDIO	OID20153	P10145	-3.7598
CXCL8	TR20008	0.828209	Plate2	Visit 1	Active	CARDIO	OID20153	P10145	-3.7598
CXCL8	TR20051	0.119461	Plate2	Visit 1	Active	CARDIO	OID20153	P10145	-3.7598
CXCL8	TR20053	0.125116	Plate2	Visit 1	Active	CARDIO	OID20153	P10145	-3.7598
CXCL8	TR20004	0.16173	Plate2	Visit 1	Active	CARDIO	OID20153	P10145	-3.7598
CXCL8	TR20030	0.322154	Plate2	Visit 1	Active	CARDIO	OID20153	P10145	-3.7598
CXCL8	TR20002	0.835319	Plate2	Visit 1	Active	CARDIO	OID20153	P10145	-3.7598
CXCL8	TR20067	0.584823	Plate2	Visit 1	Active	CARDIO	OID20153	P10145	-3.7598
CXCL8	TR20035	3.86422	Plate2	Visit 1	Active	CARDIO	OID20153	P10145	-3.7598
CXCL8	TR20006	-0.309353	Plate2	Visit 1	Active	CARDIO	OID20153	P10145	-3.7598
CXCL8	TR20112	0.259233	Plate2	Visit 1	Active	CARDIO	OID20153	P10145	-3.7598
CXCL8	TR20059	-0.0540162	Plate2	Visit 1	Active	CARDIO	OID20153	P10145	-3.7598
CXCL8	TR20089	0.529059	Plate4	Visit 1	Active	CARDIO	OID20153	P10145	-3.13601
CXCL8	TR20071	0.690277	Plate4	Visit 1	Active	CARDIO	OID20153	P10145	-3.13601
CXCL8	TR20010	0.542349	Plate4	Visit 1	Active	CARDIO	OID20153	P10145	-3.13601
CXCL8	TR20070	0.477332	Plate4	Visit 1	Active	CARDIO	OID20153	P10145	-3.13601
CXCL8	TR20026	0.697515	Plate4	Visit 1	Active	CARDIO	OID20153	P10145	-3.13601
CXCL8	TR20097	1.02354	Plate4	Visit 1	Active	CARDIO	OID20153	P10145	-3.13601
CXCL8	TR20074	1.17157	Plate4	Visit 1	Active	CARDIO	OID20153	P10145	-3.13601
CXCL8	TR20110	0.663893	Plate4	Visit 1	Active	CARDIO	OID20153	P10145	-3.13601
CXCL8	TR20100	0.899495	Plate4	Visit 1	Active	CARDIO	OID20153	P10145	-3.13601
CXCL8	TR20010	0.364649	Plate1	Visit 3	Active	CARDIO	OID20153	P10145	-3.53429
CXCL8	TR20085	1.06661	Plate1	Visit 3	Active	CARDIO	OID20153	P10145	-3.53429
CXCL8	TR20004	-0.142288	Plate1	Visit 3	Active	CARDIO	OID20153	P10145	-3.53429
CXCL8	TR20054	1.22297	Plate1	Visit 3	Active	CARDIO	OID20153	P10145	-3.53429
CXCL8	TR20008	1.8847	Plate1	Visit 3	Active	CARDIO	OID20153	P10145	-3.53429
CXCL8	TR20002	1.15217	Plate1	Visit 3	Active	CARDIO	OID20153	P10145	-3.53429
CXCL8	TR20059	-0.0785744	Plate1	Visit 3	Active	CARDIO	OID20153	P10145	-3.53429
CXCL8	TR20053	0.940414	Plate1	Visit 3	Active	CARDIO	OID20153	P10145	-3.53429
CXCL8	TR20073	0.406172	Plate1	Visit 3	Active	CARDIO	OID20153	P10145	-3.53429
CXCL8	TR20074	0.526332	Plate1	Visit 3	Active	CARDIO	OID20153	P10145	-3.53429
CXCL8	TR20035	0.314095	Plate2	Visit 3	Active	CARDIO	OID20153	P10145	-3.7598
CXCL8	TR20071	0.508239	Plate2	Visit 3	Active	CARDIO	OID20153	P10145	-3.7598
CXCL8	TR20006	0.728218	Plate2	Visit 3	Active	CARDIO	OID20153	P10145	-3.7598
CXCL8	TR20067	0.81101	Plate2	Visit 3	Active	CARDIO	OID20153	P10145	-3.7598
CXCL8	TR20030	1.75586	Plate2	Visit 3	Active	CARDIO	OID20153	P10145	-3.7598
CXCL8	TR20046	0.604567	Plate2	Visit 3	Active	CARDIO	OID20153	P10145	-3.7598
CXCL8	TR20070	1.84815	Plate4	Visit 3	Active	CARDIO	OID20153	P10145	-3.13601
CXCL8	TR20049	0.666448	Plate4	Visit 3	Active	CARDIO	OID20153	P10145	-3.13601
DCN	TR20115	-0.372674	Plate1	Visit 1	Active	CARDIO	OID20106	P07585	-3.63331
DCN	TR20054	-0.207375	Plate1	Visit 1	Active	CARDIO	OID20106	P07585	-3.63331
DCN	TR20085	0.0804193	Plate1	Visit 1	Active	CARDIO	OID20106	P07585	-3.63331
DCN	TR20049	0.568713	Plate1	Visit 1	Active	CARDIO	OID20106	P07585	-3.63331
DCN	TR20116	-0.818259	Plate1	Visit 1	Active	CARDIO	OID20106	P07585	-3.63331
DCN	TR20073	-0.139022	Plate1	Visit 1	Active	CARDIO	OID20106	P07585	-3.63331
DCN	TR20046	-0.0543737	Plate2	Visit 1	Active	CARDIO	OID20106	P07585	-3.83384
DCN	TR20008	-0.413236	Plate2	Visit 1	Active	CARDIO	OID20106	P07585	-3.83384
DCN	TR20051	0.0787496	Plate2	Visit 1	Active	CARDIO	OID20106	P07585	-3.83384
DCN	TR20053	-0.309463	Plate2	Visit 1	Active	CARDIO	OID20106	P07585	-3.83384
DCN	TR20004	0.174102	Plate2	Visit 1	Active	CARDIO	OID20106	P07585	-3.83384
DCN	TR20030	0.156319	Plate2	Visit 1	Active	CARDIO	OID20106	P07585	-3.83384
DCN	TR20002	0.154274	Plate2	Visit 1	Active	CARDIO	OID20106	P07585	-3.83384
DCN	TR20067	-0.700089	Plate2	Visit 1	Active	CARDIO	OID20106	P07585	-3.83384
DCN	TR20035	0.105552	Plate2	Visit 1	Active	CARDIO	OID20106	P07585	-3.83384
DCN	TR20006	-0.448618	Plate2	Visit 1	Active	CARDIO	OID20106	P07585	-3.83384
DCN	TR20112	-0.0286082	Plate2	Visit 1	Active	CARDIO	OID20106	P07585	-3.83384
DCN	TR20059	-0.595803	Plate2	Visit 1	Active	CARDIO	OID20106	P07585	-3.83384
DCN	TR20089	0.0974405	Plate4	Visit 1	Active	CARDIO	OID20106	P07585	-3.40496
DCN	TR20071	0.0982161	Plate4	Visit 1	Active	CARDIO	OID20106	P07585	-3.40496
DCN	TR20010	0.630797	Plate4	Visit 1	Active	CARDIO	OID20106	P07585	-3.40496
DCN	TR20070	-0.329908	Plate4	Visit 1	Active	CARDIO	OID20106	P07585	-3.40496
DCN	TR20026	0.383285	Plate4	Visit 1	Active	CARDIO	OID20106	P07585	-3.40496
DCN	TR20097	0.524147	Plate4	Visit 1	Active	CARDIO	OID20106	P07585	-3.40496
DCN	TR20074	0.233599	Plate4	Visit 1	Active	CARDIO	OID20106	P07585	-3.40496
DCN	TR20110	0.33839	Plate4	Visit 1	Active	CARDIO	OID20106	P07585	-3.40496
DCN	TR20100	0.433519	Plate4	Visit 1	Active	CARDIO	OID20106	P07585	-3.40496
DCN	TR20010	0.314833	Plate1	Visit 3	Active	CARDIO	OID20106	P07585	-3.63331
DCN	TR20085	0.0467902	Plate1	Visit 3	Active	CARDIO	OID20106	P07585	-3.63331
DCN	TR20004	0.0666288	Plate1	Visit 3	Active	CARDIO	OID20106	P07585	-3.63331
DCN	TR20054	0.0208661	Plate1	Visit 3	Active	CARDIO	OID20106	P07585	-3.63331
DCN	TR20008	-0.145108	Plate1	Visit 3	Active	CARDIO	OID20106	P07585	-3.63331
DCN	TR20002	0.608776	Plate1	Visit 3	Active	CARDIO	OID20106	P07585	-3.63331
DCN	TR20059	-0.456013	Plate1	Visit 3	Active	CARDIO	OID20106	P07585	-3.63331
DCN	TR20053	-0.503052	Plate1	Visit 3	Active	CARDIO	OID20106	P07585	-3.63331
DCN	TR20073	-0.59291	Plate1	Visit 3	Active	CARDIO	OID20106	P07585	-3.63331
DCN	TR20074	-0.201022	Plate1	Visit 3	Active	CARDIO	OID20106	P07585	-3.63331
DCN	TR20035	-0.113691	Plate2	Visit 3	Active	CARDIO	OID20106	P07585	-3.83384
DCN	TR20071	-0.168593	Plate2	Visit 3	Active	CARDIO	OID20106	P07585	-3.83384
DCN	TR20006	-0.0935908	Plate2	Visit 3	Active	CARDIO	OID20106	P07585	-3.83384
DCN	TR20067	-0.369654	Plate2	Visit 3	Active	CARDIO	OID20106	P07585	-3.83384
DCN	TR20030	0.18947	Plate2	Visit 3	Active	CARDIO	OID20106	P07585	-3.83384
DCN	TR20046	-0.364691	Plate2	Visit 3	Active	CARDIO	OID20106	P07585	-3.83384
DCN	TR20070	-0.180049	Plate4	Visit 3	Active	CARDIO	OID20106	P07585	-3.40496
DCN	TR20049	0.00807949	Plate4	Visit 3	Active	CARDIO	OID20106	P07585	-3.40496
DCTPP1	TR20115	-1.10961	Plate1	Visit 1	Active	CARDIO	OID20148	Q9H773	-4.0637
DCTPP1	TR20054	-0.194024	Plate1	Visit 1	Active	CARDIO	OID20148	Q9H773	-4.0637
DCTPP1	TR20085	-0.0225063	Plate1	Visit 1	Active	CARDIO	OID20148	Q9H773	-4.0637
DCTPP1	TR20049	0.175639	Plate1	Visit 1	Active	CARDIO	OID20148	Q9H773	-4.0637
DCTPP1	TR20116	-0.340368	Plate1	Visit 1	Active	CARDIO	OID20148	Q9H773	-4.0637
DCTPP1	TR20073	0.369931	Plate1	Visit 1	Active	CARDIO	OID20148	Q9H773	-4.0637
DCTPP1	TR20046	-0.114553	Plate2	Visit 1	Active	CARDIO	OID20148	Q9H773	-3.59154
DCTPP1	TR20008	-1.05402	Plate2	Visit 1	Active	CARDIO	OID20148	Q9H773	-3.59154
DCTPP1	TR20051	-0.179642	Plate2	Visit 1	Active	CARDIO	OID20148	Q9H773	-3.59154
DCTPP1	TR20053	-0.38752	Plate2	Visit 1	Active	CARDIO	OID20148	Q9H773	-3.59154
DCTPP1	TR20004	-0.279769	Plate2	Visit 1	Active	CARDIO	OID20148	Q9H773	-3.59154
DCTPP1	TR20030	-0.275164	Plate2	Visit 1	Active	CARDIO	OID20148	Q9H773	-3.59154
DCTPP1	TR20002	0.38057	Plate2	Visit 1	Active	CARDIO	OID20148	Q9H773	-3.59154
DCTPP1	TR20067	-0.683052	Plate2	Visit 1	Active	CARDIO	OID20148	Q9H773	-3.59154
DCTPP1	TR20035	-0.720659	Plate2	Visit 1	Active	CARDIO	OID20148	Q9H773	-3.59154
DCTPP1	TR20006	-2.02564	Plate2	Visit 1	Active	CARDIO	OID20148	Q9H773	-3.59154
DCTPP1	TR20112	0.0025238	Plate2	Visit 1	Active	CARDIO	OID20148	Q9H773	-3.59154
DCTPP1	TR20059	0.192131	Plate2	Visit 1	Active	CARDIO	OID20148	Q9H773	-3.59154
DCTPP1	TR20089	-0.581618	Plate4	Visit 1	Active	CARDIO	OID20148	Q9H773	-4.44782
DCTPP1	TR20071	-0.187994	Plate4	Visit 1	Active	CARDIO	OID20148	Q9H773	-4.44782
DCTPP1	TR20010	0.505504	Plate4	Visit 1	Active	CARDIO	OID20148	Q9H773	-4.44782
DCTPP1	TR20070	-0.335473	Plate4	Visit 1	Active	CARDIO	OID20148	Q9H773	-4.44782
DCTPP1	TR20026	0.645349	Plate4	Visit 1	Active	CARDIO	OID20148	Q9H773	-4.44782
DCTPP1	TR20097	-0.344139	Plate4	Visit 1	Active	CARDIO	OID20148	Q9H773	-4.44782
DCTPP1	TR20074	0.604652	Plate4	Visit 1	Active	CARDIO	OID20148	Q9H773	-4.44782
DCTPP1	TR20110	0.767904	Plate4	Visit 1	Active	CARDIO	OID20148	Q9H773	-4.44782
DCTPP1	TR20100	0.197845	Plate4	Visit 1	Active	CARDIO	OID20148	Q9H773	-4.44782
DCTPP1	TR20010	0.371497	Plate1	Visit 3	Active	CARDIO	OID20148	Q9H773	-4.0637
DCTPP1	TR20085	-0.0721736	Plate1	Visit 3	Active	CARDIO	OID20148	Q9H773	-4.0637
DCTPP1	TR20004	-0.408142	Plate1	Visit 3	Active	CARDIO	OID20148	Q9H773	-4.0637
DCTPP1	TR20054	0.192365	Plate1	Visit 3	Active	CARDIO	OID20148	Q9H773	-4.0637
DCTPP1	TR20008	0.391393	Plate1	Visit 3	Active	CARDIO	OID20148	Q9H773	-4.0637
DCTPP1	TR20002	0.319035	Plate1	Visit 3	Active	CARDIO	OID20148	Q9H773	-4.0637
DCTPP1	TR20059	0.182991	Plate1	Visit 3	Active	CARDIO	OID20148	Q9H773	-4.0637
DCTPP1	TR20053	0.166062	Plate1	Visit 3	Active	CARDIO	OID20148	Q9H773	-4.0637
DCTPP1	TR20073	-0.229701	Plate1	Visit 3	Active	CARDIO	OID20148	Q9H773	-4.0637
DCTPP1	TR20074	0.0215064	Plate1	Visit 3	Active	CARDIO	OID20148	Q9H773	-4.0637
DCTPP1	TR20035	-3.3891	Plate2	Visit 3	Active	CARDIO	OID20148	Q9H773	-3.59154
DCTPP1	TR20071	-0.340492	Plate2	Visit 3	Active	CARDIO	OID20148	Q9H773	-3.59154
DCTPP1	TR20006	-0.196356	Plate2	Visit 3	Active	CARDIO	OID20148	Q9H773	-3.59154
DCTPP1	TR20067	-0.371784	Plate2	Visit 3	Active	CARDIO	OID20148	Q9H773	-3.59154
DCTPP1	TR20030	0.408347	Plate2	Visit 3	Active	CARDIO	OID20148	Q9H773	-3.59154
DCTPP1	TR20046	0.195419	Plate2	Visit 3	Active	CARDIO	OID20148	Q9H773	-3.59154
DCTPP1	TR20070	0.164071	Plate4	Visit 3	Active	CARDIO	OID20148	Q9H773	-4.44782
DCTPP1	TR20049	-0.129959	Plate4	Visit 3	Active	CARDIO	OID20148	Q9H773	-4.44782
DDC	TR20115	-1.32181	Plate1	Visit 1	Active	CARDIO	OID20215	P20711	-6.2345
DDC	TR20054	1.58556	Plate1	Visit 1	Active	CARDIO	OID20215	P20711	-6.2345
DDC	TR20085	0.636021	Plate1	Visit 1	Active	CARDIO	OID20215	P20711	-6.2345
DDC	TR20049	-0.00162826	Plate1	Visit 1	Active	CARDIO	OID20215	P20711	-6.2345
DDC	TR20116	-0.273556	Plate1	Visit 1	Active	CARDIO	OID20215	P20711	-6.2345
DDC	TR20073	0.0806383	Plate1	Visit 1	Active	CARDIO	OID20215	P20711	-6.2345
DDC	TR20046	0.933265	Plate2	Visit 1	Active	CARDIO	OID20215	P20711	-6.38183
DDC	TR20008	-0.74082	Plate2	Visit 1	Active	CARDIO	OID20215	P20711	-6.38183
DDC	TR20051	1.59556	Plate2	Visit 1	Active	CARDIO	OID20215	P20711	-6.38183
DDC	TR20053	1.22658	Plate2	Visit 1	Active	CARDIO	OID20215	P20711	-6.38183
DDC	TR20004	0.394665	Plate2	Visit 1	Active	CARDIO	OID20215	P20711	-6.38183
DDC	TR20030	-0.343163	Plate2	Visit 1	Active	CARDIO	OID20215	P20711	-6.38183
DDC	TR20002	0.826498	Plate2	Visit 1	Active	CARDIO	OID20215	P20711	-6.38183
DDC	TR20067	-0.769731	Plate2	Visit 1	Active	CARDIO	OID20215	P20711	-6.38183
DDC	TR20035	0.453586	Plate2	Visit 1	Active	CARDIO	OID20215	P20711	-6.38183
DDC	TR20006	-1.21263	Plate2	Visit 1	Active	CARDIO	OID20215	P20711	-6.38183
DDC	TR20112	1.32761	Plate2	Visit 1	Active	CARDIO	OID20215	P20711	-6.38183
DDC	TR20059	1.05334	Plate2	Visit 1	Active	CARDIO	OID20215	P20711	-6.38183
DDC	TR20089	0.261001	Plate4	Visit 1	Active	CARDIO	OID20215	P20711	-6.09446
DDC	TR20071	1.63921	Plate4	Visit 1	Active	CARDIO	OID20215	P20711	-6.09446
DDC	TR20010	1.38107	Plate4	Visit 1	Active	CARDIO	OID20215	P20711	-6.09446
DDC	TR20070	2.02351	Plate4	Visit 1	Active	CARDIO	OID20215	P20711	-6.09446
DDC	TR20026	1.43427	Plate4	Visit 1	Active	CARDIO	OID20215	P20711	-6.09446
DDC	TR20097	0.386492	Plate4	Visit 1	Active	CARDIO	OID20215	P20711	-6.09446
DDC	TR20074	1.39209	Plate4	Visit 1	Active	CARDIO	OID20215	P20711	-6.09446
DDC	TR20110	1.98456	Plate4	Visit 1	Active	CARDIO	OID20215	P20711	-6.09446
DDC	TR20100	-0.341075	Plate4	Visit 1	Active	CARDIO	OID20215	P20711	-6.09446
DDC	TR20010	1.23973	Plate1	Visit 3	Active	CARDIO	OID20215	P20711	-6.2345
DDC	TR20085	0.554009	Plate1	Visit 3	Active	CARDIO	OID20215	P20711	-6.2345
DDC	TR20004	0.178414	Plate1	Visit 3	Active	CARDIO	OID20215	P20711	-6.2345
DDC	TR20054	2.41019	Plate1	Visit 3	Active	CARDIO	OID20215	P20711	-6.2345
DDC	TR20008	1.34777	Plate1	Visit 3	Active	CARDIO	OID20215	P20711	-6.2345
DDC	TR20002	1.29119	Plate1	Visit 3	Active	CARDIO	OID20215	P20711	-6.2345
DDC	TR20059	1.13369	Plate1	Visit 3	Active	CARDIO	OID20215	P20711	-6.2345
DDC	TR20053	0.733761	Plate1	Visit 3	Active	CARDIO	OID20215	P20711	-6.2345
DDC	TR20073	0.641401	Plate1	Visit 3	Active	CARDIO	OID20215	P20711	-6.2345
DDC	TR20074	1.18123	Plate1	Visit 3	Active	CARDIO	OID20215	P20711	-6.2345
DDC	TR20035	-2.58581	Plate2	Visit 3	Active	CARDIO	OID20215	P20711	-6.38183
DDC	TR20071	2.38957	Plate2	Visit 3	Active	CARDIO	OID20215	P20711	-6.38183
DDC	TR20006	0.365988	Plate2	Visit 3	Active	CARDIO	OID20215	P20711	-6.38183
DDC	TR20067	0.276898	Plate2	Visit 3	Active	CARDIO	OID20215	P20711	-6.38183
DDC	TR20030	-0.535364	Plate2	Visit 3	Active	CARDIO	OID20215	P20711	-6.38183
DDC	TR20046	1.13319	Plate2	Visit 3	Active	CARDIO	OID20215	P20711	-6.38183
DDC	TR20070	2.24484	Plate4	Visit 3	Active	CARDIO	OID20215	P20711	-6.09446
DDC	TR20049	-0.303095	Plate4	Visit 3	Active	CARDIO	OID20215	P20711	-6.09446
DEFA1_DEFA1B	TR20115	-1.92324	Plate1	Visit 1	Active	CARDIO	OID20344	P59665	-2.64245
DEFA1_DEFA1B	TR20054	0.603508	Plate1	Visit 1	Active	CARDIO	OID20344	P59665	-2.64245
DEFA1_DEFA1B	TR20085	-0.0113818	Plate1	Visit 1	Active	CARDIO	OID20344	P59665	-2.64245
DEFA1_DEFA1B	TR20049	0.695307	Plate1	Visit 1	Active	CARDIO	OID20344	P59665	-2.64245
DEFA1_DEFA1B	TR20116	-0.0468607	Plate1	Visit 1	Active	CARDIO	OID20344	P59665	-2.64245
DEFA1_DEFA1B	TR20073	1.21686	Plate1	Visit 1	Active	CARDIO	OID20344	P59665	-2.64245
DEFA1_DEFA1B	TR20046	0.742762	Plate2	Visit 1	Active	CARDIO	OID20344	P59665	-3.14805
DEFA1_DEFA1B	TR20008	-1.02082	Plate2	Visit 1	Active	CARDIO	OID20344	P59665	-3.14805
DEFA1_DEFA1B	TR20051	0.562346	Plate2	Visit 1	Active	CARDIO	OID20344	P59665	-3.14805
DEFA1_DEFA1B	TR20053	0.783345	Plate2	Visit 1	Active	CARDIO	OID20344	P59665	-3.14805
DEFA1_DEFA1B	TR20004	0.368566	Plate2	Visit 1	Active	CARDIO	OID20344	P59665	-3.14805
DEFA1_DEFA1B	TR20030	-0.725849	Plate2	Visit 1	Active	CARDIO	OID20344	P59665	-3.14805
DEFA1_DEFA1B	TR20002	1.36103	Plate2	Visit 1	Active	CARDIO	OID20344	P59665	-3.14805
DEFA1_DEFA1B	TR20067	1.03315	Plate2	Visit 1	Active	CARDIO	OID20344	P59665	-3.14805
DEFA1_DEFA1B	TR20035	0.28358	Plate2	Visit 1	Active	CARDIO	OID20344	P59665	-3.14805
DEFA1_DEFA1B	TR20006	-1.09299	Plate2	Visit 1	Active	CARDIO	OID20344	P59665	-3.14805
DEFA1_DEFA1B	TR20112	1.19003	Plate2	Visit 1	Active	CARDIO	OID20344	P59665	-3.14805
DEFA1_DEFA1B	TR20059	0.038248	Plate2	Visit 1	Active	CARDIO	OID20344	P59665	-3.14805
DEFA1_DEFA1B	TR20089	0.00362887	Plate4	Visit 1	Active	CARDIO	OID20344	P59665	-1.68316
DEFA1_DEFA1B	TR20071	0.68766	Plate4	Visit 1	Active	CARDIO	OID20344	P59665	-1.68316
DEFA1_DEFA1B	TR20010	0.211072	Plate4	Visit 1	Active	CARDIO	OID20344	P59665	-1.68316
DEFA1_DEFA1B	TR20070	0.49383	Plate4	Visit 1	Active	CARDIO	OID20344	P59665	-1.68316
DEFA1_DEFA1B	TR20026	0.277057	Plate4	Visit 1	Active	CARDIO	OID20344	P59665	-1.68316
DEFA1_DEFA1B	TR20097	1.08778	Plate4	Visit 1	Active	CARDIO	OID20344	P59665	-1.68316
DEFA1_DEFA1B	TR20074	0.512481	Plate4	Visit 1	Active	CARDIO	OID20344	P59665	-1.68316
DEFA1_DEFA1B	TR20110	1.44845	Plate4	Visit 1	Active	CARDIO	OID20344	P59665	-1.68316
DEFA1_DEFA1B	TR20100	-0.235892	Plate4	Visit 1	Active	CARDIO	OID20344	P59665	-1.68316
DEFA1_DEFA1B	TR20010	-0.274095	Plate1	Visit 3	Active	CARDIO	OID20344	P59665	-2.64245
DEFA1_DEFA1B	TR20085	0.0623378	Plate1	Visit 3	Active	CARDIO	OID20344	P59665	-2.64245
DEFA1_DEFA1B	TR20004	-0.156498	Plate1	Visit 3	Active	CARDIO	OID20344	P59665	-2.64245
DEFA1_DEFA1B	TR20054	0.690595	Plate1	Visit 3	Active	CARDIO	OID20344	P59665	-2.64245
DEFA1_DEFA1B	TR20008	0.144012	Plate1	Visit 3	Active	CARDIO	OID20344	P59665	-2.64245
DEFA1_DEFA1B	TR20002	0.0422237	Plate1	Visit 3	Active	CARDIO	OID20344	P59665	-2.64245
DEFA1_DEFA1B	TR20059	0.250837	Plate1	Visit 3	Active	CARDIO	OID20344	P59665	-2.64245
DEFA1_DEFA1B	TR20053	1.39799	Plate1	Visit 3	Active	CARDIO	OID20344	P59665	-2.64245
DEFA1_DEFA1B	TR20073	0.195667	Plate1	Visit 3	Active	CARDIO	OID20344	P59665	-2.64245
DEFA1_DEFA1B	TR20074	0.478896	Plate1	Visit 3	Active	CARDIO	OID20344	P59665	-2.64245
DEFA1_DEFA1B	TR20035	-2.91434	Plate2	Visit 3	Active	CARDIO	OID20344	P59665	-3.14805
DEFA1_DEFA1B	TR20071	0.718608	Plate2	Visit 3	Active	CARDIO	OID20344	P59665	-3.14805
DEFA1_DEFA1B	TR20006	0.0196495	Plate2	Visit 3	Active	CARDIO	OID20344	P59665	-3.14805
DEFA1_DEFA1B	TR20067	1.70307	Plate2	Visit 3	Active	CARDIO	OID20344	P59665	-3.14805
DEFA1_DEFA1B	TR20030	0.676841	Plate2	Visit 3	Active	CARDIO	OID20344	P59665	-3.14805
DEFA1_DEFA1B	TR20046	0.393947	Plate2	Visit 3	Active	CARDIO	OID20344	P59665	-3.14805
DEFA1_DEFA1B	TR20070	0.972637	Plate4	Visit 3	Active	CARDIO	OID20344	P59665	-1.68316
DEFA1_DEFA1B	TR20049	0.039537	Plate4	Visit 3	Active	CARDIO	OID20344	P59665	-1.68316
DIABLO	TR20115	-0.900406	Plate1	Visit 1	Active	CARDIO	OID20184	Q9NR28	-0.0508072
DIABLO	TR20054	1.33987	Plate1	Visit 1	Active	CARDIO	OID20184	Q9NR28	-0.0508072
DIABLO	TR20085	-0.48558	Plate1	Visit 1	Active	CARDIO	OID20184	Q9NR28	-0.0508072
DIABLO	TR20049	4.26946	Plate1	Visit 1	Active	CARDIO	OID20184	Q9NR28	-0.0508072
DIABLO	TR20116	-0.302028	Plate1	Visit 1	Active	CARDIO	OID20184	Q9NR28	-0.0508072
DIABLO	TR20073	2.16931	Plate1	Visit 1	Active	CARDIO	OID20184	Q9NR28	-0.0508072
DIABLO	TR20046	2.83981	Plate2	Visit 1	Active	CARDIO	OID20184	Q9NR28	-0.0415828
DIABLO	TR20008	1.34049	Plate2	Visit 1	Active	CARDIO	OID20184	Q9NR28	-0.0415828
DIABLO	TR20051	3.25956	Plate2	Visit 1	Active	CARDIO	OID20184	Q9NR28	-0.0415828
DIABLO	TR20053	3.0981	Plate2	Visit 1	Active	CARDIO	OID20184	Q9NR28	-0.0415828
DIABLO	TR20004	1.71811	Plate2	Visit 1	Active	CARDIO	OID20184	Q9NR28	-0.0415828
DIABLO	TR20030	0.90272	Plate2	Visit 1	Active	CARDIO	OID20184	Q9NR28	-0.0415828
DIABLO	TR20002	1.83856	Plate2	Visit 1	Active	CARDIO	OID20184	Q9NR28	-0.0415828
DIABLO	TR20067	3.05633	Plate2	Visit 1	Active	CARDIO	OID20184	Q9NR28	-0.0415828
DIABLO	TR20035	0.432277	Plate2	Visit 1	Active	CARDIO	OID20184	Q9NR28	-0.0415828
DIABLO	TR20006	-0.591577	Plate2	Visit 1	Active	CARDIO	OID20184	Q9NR28	-0.0415828
DIABLO	TR20112	0.458976	Plate2	Visit 1	Active	CARDIO	OID20184	Q9NR28	-0.0415828
DIABLO	TR20059	0.228814	Plate2	Visit 1	Active	CARDIO	OID20184	Q9NR28	-0.0415828
DIABLO	TR20089	1.24979	Plate4	Visit 1	Active	CARDIO	OID20184	Q9NR28	0.235839
DIABLO	TR20071	4.19282	Plate4	Visit 1	Active	CARDIO	OID20184	Q9NR28	0.235839
DIABLO	TR20010	2.65026	Plate4	Visit 1	Active	CARDIO	OID20184	Q9NR28	0.235839
DIABLO	TR20070	2.2517	Plate4	Visit 1	Active	CARDIO	OID20184	Q9NR28	0.235839
DIABLO	TR20026	2.71929	Plate4	Visit 1	Active	CARDIO	OID20184	Q9NR28	0.235839
DIABLO	TR20097	4.15607	Plate4	Visit 1	Active	CARDIO	OID20184	Q9NR28	0.235839
DIABLO	TR20074	1.78296	Plate4	Visit 1	Active	CARDIO	OID20184	Q9NR28	0.235839
DIABLO	TR20110	2.38116	Plate4	Visit 1	Active	CARDIO	OID20184	Q9NR28	0.235839
DIABLO	TR20100	2.2423	Plate4	Visit 1	Active	CARDIO	OID20184	Q9NR28	0.235839
DIABLO	TR20010	3.07806	Plate1	Visit 3	Active	CARDIO	OID20184	Q9NR28	-0.0508072
DIABLO	TR20085	-0.354032	Plate1	Visit 3	Active	CARDIO	OID20184	Q9NR28	-0.0508072
DIABLO	TR20004	3.45034	Plate1	Visit 3	Active	CARDIO	OID20184	Q9NR28	-0.0508072
DIABLO	TR20054	2.83152	Plate1	Visit 3	Active	CARDIO	OID20184	Q9NR28	-0.0508072
DIABLO	TR20008	5.07692	Plate1	Visit 3	Active	CARDIO	OID20184	Q9NR28	-0.0508072
DIABLO	TR20002	1.1989	Plate1	Visit 3	Active	CARDIO	OID20184	Q9NR28	-0.0508072
DIABLO	TR20059	1.51003	Plate1	Visit 3	Active	CARDIO	OID20184	Q9NR28	-0.0508072
DIABLO	TR20053	5.3467	Plate1	Visit 3	Active	CARDIO	OID20184	Q9NR28	-0.0508072
DIABLO	TR20073	-0.124463	Plate1	Visit 3	Active	CARDIO	OID20184	Q9NR28	-0.0508072
DIABLO	TR20074	0.0327068	Plate1	Visit 3	Active	CARDIO	OID20184	Q9NR28	-0.0508072
DIABLO	TR20035	0.695013	Plate2	Visit 3	Active	CARDIO	OID20184	Q9NR28	-0.0415828
DIABLO	TR20071	-0.11927	Plate2	Visit 3	Active	CARDIO	OID20184	Q9NR28	-0.0415828
DIABLO	TR20006	3.59005	Plate2	Visit 3	Active	CARDIO	OID20184	Q9NR28	-0.0415828
DIABLO	TR20067	0.83595	Plate2	Visit 3	Active	CARDIO	OID20184	Q9NR28	-0.0415828
DIABLO	TR20030	3.8327	Plate2	Visit 3	Active	CARDIO	OID20184	Q9NR28	-0.0415828
DIABLO	TR20046	0.823143	Plate2	Visit 3	Active	CARDIO	OID20184	Q9NR28	-0.0415828
DIABLO	TR20070	0.686463	Plate4	Visit 3	Active	CARDIO	OID20184	Q9NR28	0.235839
DIABLO	TR20049	3.12651	Plate4	Visit 3	Active	CARDIO	OID20184	Q9NR28	0.235839
DKK3	TR20115	-0.843098	Plate1	Visit 1	Active	CARDIO	OID20264	Q9UBP4	-6.5838
DKK3	TR20054	0.749971	Plate1	Visit 1	Active	CARDIO	OID20264	Q9UBP4	-6.5838
DKK3	TR20085	1.09352	Plate1	Visit 1	Active	CARDIO	OID20264	Q9UBP4	-6.5838
DKK3	TR20049	0.875143	Plate1	Visit 1	Active	CARDIO	OID20264	Q9UBP4	-6.5838
DKK3	TR20116	0.105968	Plate1	Visit 1	Active	CARDIO	OID20264	Q9UBP4	-6.5838
DKK3	TR20073	0.640517	Plate1	Visit 1	Active	CARDIO	OID20264	Q9UBP4	-6.5838
DKK3	TR20046	1.08467	Plate2	Visit 1	Active	CARDIO	OID20264	Q9UBP4	-6.55652
DKK3	TR20008	-1.02348	Plate2	Visit 1	Active	CARDIO	OID20264	Q9UBP4	-6.55652
DKK3	TR20051	0.38354	Plate2	Visit 1	Active	CARDIO	OID20264	Q9UBP4	-6.55652
DKK3	TR20053	0.0516482	Plate2	Visit 1	Active	CARDIO	OID20264	Q9UBP4	-6.55652
DKK3	TR20004	0.447431	Plate2	Visit 1	Active	CARDIO	OID20264	Q9UBP4	-6.55652
DKK3	TR20030	0.191894	Plate2	Visit 1	Active	CARDIO	OID20264	Q9UBP4	-6.55652
DKK3	TR20002	1.7651	Plate2	Visit 1	Active	CARDIO	OID20264	Q9UBP4	-6.55652
DKK3	TR20067	0.302636	Plate2	Visit 1	Active	CARDIO	OID20264	Q9UBP4	-6.55652
DKK3	TR20035	0.570205	Plate2	Visit 1	Active	CARDIO	OID20264	Q9UBP4	-6.55652
DKK3	TR20006	-1.07885	Plate2	Visit 1	Active	CARDIO	OID20264	Q9UBP4	-6.55652
DKK3	TR20112	-0.101782	Plate2	Visit 1	Active	CARDIO	OID20264	Q9UBP4	-6.55652
DKK3	TR20059	-0.0947899	Plate2	Visit 1	Active	CARDIO	OID20264	Q9UBP4	-6.55652
DKK3	TR20089	1.15111	Plate4	Visit 1	Active	CARDIO	OID20264	Q9UBP4	-6.20788
DKK3	TR20071	1.30231	Plate4	Visit 1	Active	CARDIO	OID20264	Q9UBP4	-6.20788
DKK3	TR20010	1.91622	Plate4	Visit 1	Active	CARDIO	OID20264	Q9UBP4	-6.20788
DKK3	TR20070	0.88772	Plate4	Visit 1	Active	CARDIO	OID20264	Q9UBP4	-6.20788
DKK3	TR20026	1.03622	Plate4	Visit 1	Active	CARDIO	OID20264	Q9UBP4	-6.20788
DKK3	TR20097	1.12642	Plate4	Visit 1	Active	CARDIO	OID20264	Q9UBP4	-6.20788
DKK3	TR20074	1.05235	Plate4	Visit 1	Active	CARDIO	OID20264	Q9UBP4	-6.20788
DKK3	TR20110	0.788416	Plate4	Visit 1	Active	CARDIO	OID20264	Q9UBP4	-6.20788
DKK3	TR20100	1.32178	Plate4	Visit 1	Active	CARDIO	OID20264	Q9UBP4	-6.20788
DKK3	TR20010	1.45834	Plate1	Visit 3	Active	CARDIO	OID20264	Q9UBP4	-6.5838
DKK3	TR20085	1.0606	Plate1	Visit 3	Active	CARDIO	OID20264	Q9UBP4	-6.5838
DKK3	TR20004	0.273566	Plate1	Visit 3	Active	CARDIO	OID20264	Q9UBP4	-6.5838
DKK3	TR20054	1.48991	Plate1	Visit 3	Active	CARDIO	OID20264	Q9UBP4	-6.5838
DKK3	TR20008	0.543993	Plate1	Visit 3	Active	CARDIO	OID20264	Q9UBP4	-6.5838
DKK3	TR20002	1.61006	Plate1	Visit 3	Active	CARDIO	OID20264	Q9UBP4	-6.5838
DKK3	TR20059	0.263521	Plate1	Visit 3	Active	CARDIO	OID20264	Q9UBP4	-6.5838
DKK3	TR20053	0.420178	Plate1	Visit 3	Active	CARDIO	OID20264	Q9UBP4	-6.5838
DKK3	TR20073	-0.111485	Plate1	Visit 3	Active	CARDIO	OID20264	Q9UBP4	-6.5838
DKK3	TR20074	0.64784	Plate1	Visit 3	Active	CARDIO	OID20264	Q9UBP4	-6.5838
DKK3	TR20035	-3.17438	Plate2	Visit 3	Active	CARDIO	OID20264	Q9UBP4	-6.55652
DKK3	TR20071	1.43692	Plate2	Visit 3	Active	CARDIO	OID20264	Q9UBP4	-6.55652
DKK3	TR20006	0.617247	Plate2	Visit 3	Active	CARDIO	OID20264	Q9UBP4	-6.55652
DKK3	TR20067	1.15616	Plate2	Visit 3	Active	CARDIO	OID20264	Q9UBP4	-6.55652
DKK3	TR20030	0.895732	Plate2	Visit 3	Active	CARDIO	OID20264	Q9UBP4	-6.55652
DKK3	TR20046	1.03918	Plate2	Visit 3	Active	CARDIO	OID20264	Q9UBP4	-6.55652
DKK3	TR20070	1.20298	Plate4	Visit 3	Active	CARDIO	OID20264	Q9UBP4	-6.20788
DKK3	TR20049	0.297749	Plate4	Visit 3	Active	CARDIO	OID20264	Q9UBP4	-6.20788
DLK1	TR20115	-1.66456	Plate1	Visit 1	Active	CARDIO	OID20295	P80370	-7.75007
DLK1	TR20054	0.410976	Plate1	Visit 1	Active	CARDIO	OID20295	P80370	-7.75007
DLK1	TR20085	0.874476	Plate1	Visit 1	Active	CARDIO	OID20295	P80370	-7.75007
DLK1	TR20049	-0.117924	Plate1	Visit 1	Active	CARDIO	OID20295	P80370	-7.75007
DLK1	TR20116	-0.989989	Plate1	Visit 1	Active	CARDIO	OID20295	P80370	-7.75007
DLK1	TR20073	-0.377736	Plate1	Visit 1	Active	CARDIO	OID20295	P80370	-7.75007
DLK1	TR20046	0.351566	Plate2	Visit 1	Active	CARDIO	OID20295	P80370	-7.94542
DLK1	TR20008	-0.904585	Plate2	Visit 1	Active	CARDIO	OID20295	P80370	-7.94542
DLK1	TR20051	-0.0329144	Plate2	Visit 1	Active	CARDIO	OID20295	P80370	-7.94542
DLK1	TR20053	-1.2231	Plate2	Visit 1	Active	CARDIO	OID20295	P80370	-7.94542
DLK1	TR20004	-0.587336	Plate2	Visit 1	Active	CARDIO	OID20295	P80370	-7.94542
DLK1	TR20030	-1.16968	Plate2	Visit 1	Active	CARDIO	OID20295	P80370	-7.94542
DLK1	TR20002	-0.2578	Plate2	Visit 1	Active	CARDIO	OID20295	P80370	-7.94542
DLK1	TR20067	0.24672	Plate2	Visit 1	Active	CARDIO	OID20295	P80370	-7.94542
DLK1	TR20035	-0.171771	Plate2	Visit 1	Active	CARDIO	OID20295	P80370	-7.94542
DLK1	TR20006	-1.70346	Plate2	Visit 1	Active	CARDIO	OID20295	P80370	-7.94542
DLK1	TR20112	-1.18597	Plate2	Visit 1	Active	CARDIO	OID20295	P80370	-7.94542
DLK1	TR20059	-0.54409	Plate2	Visit 1	Active	CARDIO	OID20295	P80370	-7.94542
DLK1	TR20089	0.353295	Plate4	Visit 1	Active	CARDIO	OID20295	P80370	-7.94759
DLK1	TR20071	0.415317	Plate4	Visit 1	Active	CARDIO	OID20295	P80370	-7.94759
DLK1	TR20010	2.37168	Plate4	Visit 1	Active	CARDIO	OID20295	P80370	-7.94759
DLK1	TR20070	-1.39414	Plate4	Visit 1	Active	CARDIO	OID20295	P80370	-7.94759
DLK1	TR20026	0.00320553	Plate4	Visit 1	Active	CARDIO	OID20295	P80370	-7.94759
DLK1	TR20097	0.901021	Plate4	Visit 1	Active	CARDIO	OID20295	P80370	-7.94759
DLK1	TR20074	-0.113235	Plate4	Visit 1	Active	CARDIO	OID20295	P80370	-7.94759
DLK1	TR20110	1.21605	Plate4	Visit 1	Active	CARDIO	OID20295	P80370	-7.94759
DLK1	TR20100	0.594016	Plate4	Visit 1	Active	CARDIO	OID20295	P80370	-7.94759
DLK1	TR20010	1.48051	Plate1	Visit 3	Active	CARDIO	OID20295	P80370	-7.75007
DLK1	TR20085	0.754959	Plate1	Visit 3	Active	CARDIO	OID20295	P80370	-7.75007
DLK1	TR20004	-0.874281	Plate1	Visit 3	Active	CARDIO	OID20295	P80370	-7.75007
DLK1	TR20054	0.728997	Plate1	Visit 3	Active	CARDIO	OID20295	P80370	-7.75007
DLK1	TR20008	0.396727	Plate1	Visit 3	Active	CARDIO	OID20295	P80370	-7.75007
DLK1	TR20002	-0.605356	Plate1	Visit 3	Active	CARDIO	OID20295	P80370	-7.75007
DLK1	TR20059	-0.32305	Plate1	Visit 3	Active	CARDIO	OID20295	P80370	-7.75007
DLK1	TR20053	-1.01143	Plate1	Visit 3	Active	CARDIO	OID20295	P80370	-7.75007
DLK1	TR20073	-1.395	Plate1	Visit 3	Active	CARDIO	OID20295	P80370	-7.75007
DLK1	TR20074	-0.327452	Plate1	Visit 3	Active	CARDIO	OID20295	P80370	-7.75007
DLK1	TR20035	-3.47385	Plate2	Visit 3	Active	CARDIO	OID20295	P80370	-7.94542
DLK1	TR20071	0.062255	Plate2	Visit 3	Active	CARDIO	OID20295	P80370	-7.94542
DLK1	TR20006	-0.25628	Plate2	Visit 3	Active	CARDIO	OID20295	P80370	-7.94542
DLK1	TR20067	0.392497	Plate2	Visit 3	Active	CARDIO	OID20295	P80370	-7.94542
DLK1	TR20030	-0.41952	Plate2	Visit 3	Active	CARDIO	OID20295	P80370	-7.94542
DLK1	TR20046	0.692229	Plate2	Visit 3	Active	CARDIO	OID20295	P80370	-7.94542
DLK1	TR20070	-1.31307	Plate4	Visit 3	Active	CARDIO	OID20295	P80370	-7.94759
DLK1	TR20049	-0.447321	Plate4	Visit 3	Active	CARDIO	OID20295	P80370	-7.94759
DNAJB8	TR20115	0.0185813	Plate1	Visit 1	Active	CARDIO	OID20093	Q8NHS0	-0.332404
DNAJB8	TR20054	-0.310774	Plate1	Visit 1	Active	CARDIO	OID20093	Q8NHS0	-0.332404
DNAJB8	TR20085	-0.536973	Plate1	Visit 1	Active	CARDIO	OID20093	Q8NHS0	-0.332404
DNAJB8	TR20049	0.346142	Plate1	Visit 1	Active	CARDIO	OID20093	Q8NHS0	-0.332404
DNAJB8	TR20116	-0.871173	Plate1	Visit 1	Active	CARDIO	OID20093	Q8NHS0	-0.332404
DNAJB8	TR20073	-0.202544	Plate1	Visit 1	Active	CARDIO	OID20093	Q8NHS0	-0.332404
DNAJB8	TR20046	-0.282138	Plate2	Visit 1	Active	CARDIO	OID20093	Q8NHS0	-0.477486
DNAJB8	TR20008	-0.392202	Plate2	Visit 1	Active	CARDIO	OID20093	Q8NHS0	-0.477486
DNAJB8	TR20051	0.447221	Plate2	Visit 1	Active	CARDIO	OID20093	Q8NHS0	-0.477486
DNAJB8	TR20053	-0.498079	Plate2	Visit 1	Active	CARDIO	OID20093	Q8NHS0	-0.477486
DNAJB8	TR20004	-0.59221	Plate2	Visit 1	Active	CARDIO	OID20093	Q8NHS0	-0.477486
DNAJB8	TR20030	-0.390219	Plate2	Visit 1	Active	CARDIO	OID20093	Q8NHS0	-0.477486
DNAJB8	TR20002	-0.291965	Plate2	Visit 1	Active	CARDIO	OID20093	Q8NHS0	-0.477486
DNAJB8	TR20067	0.273694	Plate2	Visit 1	Active	CARDIO	OID20093	Q8NHS0	-0.477486
DNAJB8	TR20035	0.192931	Plate2	Visit 1	Active	CARDIO	OID20093	Q8NHS0	-0.477486
DNAJB8	TR20006	-0.185238	Plate2	Visit 1	Active	CARDIO	OID20093	Q8NHS0	-0.477486
DNAJB8	TR20112	-0.585745	Plate2	Visit 1	Active	CARDIO	OID20093	Q8NHS0	-0.477486
DNAJB8	TR20059	-0.468499	Plate2	Visit 1	Active	CARDIO	OID20093	Q8NHS0	-0.477486
DNAJB8	TR20089	0.229598	Plate4	Visit 1	Active	CARDIO	OID20093	Q8NHS0	0.29113
DNAJB8	TR20071	0.676243	Plate4	Visit 1	Active	CARDIO	OID20093	Q8NHS0	0.29113
DNAJB8	TR20010	-0.458842	Plate4	Visit 1	Active	CARDIO	OID20093	Q8NHS0	0.29113
DNAJB8	TR20070	-0.114729	Plate4	Visit 1	Active	CARDIO	OID20093	Q8NHS0	0.29113
DNAJB8	TR20026	-0.102598	Plate4	Visit 1	Active	CARDIO	OID20093	Q8NHS0	0.29113
DNAJB8	TR20097	1.25706	Plate4	Visit 1	Active	CARDIO	OID20093	Q8NHS0	0.29113
DNAJB8	TR20074	0.0110319	Plate4	Visit 1	Active	CARDIO	OID20093	Q8NHS0	0.29113
DNAJB8	TR20110	-0.170855	Plate4	Visit 1	Active	CARDIO	OID20093	Q8NHS0	0.29113
DNAJB8	TR20100	-0.112432	Plate4	Visit 1	Active	CARDIO	OID20093	Q8NHS0	0.29113
DNAJB8	TR20010	0.114621	Plate1	Visit 3	Active	CARDIO	OID20093	Q8NHS0	-0.332404
DNAJB8	TR20085	-0.500673	Plate1	Visit 3	Active	CARDIO	OID20093	Q8NHS0	-0.332404
DNAJB8	TR20004	0.111223	Plate1	Visit 3	Active	CARDIO	OID20093	Q8NHS0	-0.332404
DNAJB8	TR20054	-0.136817	Plate1	Visit 3	Active	CARDIO	OID20093	Q8NHS0	-0.332404
DNAJB8	TR20008	0.220793	Plate1	Visit 3	Active	CARDIO	OID20093	Q8NHS0	-0.332404
DNAJB8	TR20002	-0.406154	Plate1	Visit 3	Active	CARDIO	OID20093	Q8NHS0	-0.332404
DNAJB8	TR20059	-0.17718	Plate1	Visit 3	Active	CARDIO	OID20093	Q8NHS0	-0.332404
DNAJB8	TR20053	0.247614	Plate1	Visit 3	Active	CARDIO	OID20093	Q8NHS0	-0.332404
DNAJB8	TR20073	0.0974139	Plate1	Visit 3	Active	CARDIO	OID20093	Q8NHS0	-0.332404
DNAJB8	TR20074	-1.15126	Plate1	Visit 3	Active	CARDIO	OID20093	Q8NHS0	-0.332404
DNAJB8	TR20035	0.390477	Plate2	Visit 3	Active	CARDIO	OID20093	Q8NHS0	-0.477486
DNAJB8	TR20071	-0.711934	Plate2	Visit 3	Active	CARDIO	OID20093	Q8NHS0	-0.477486
DNAJB8	TR20006	0.398693	Plate2	Visit 3	Active	CARDIO	OID20093	Q8NHS0	-0.477486
DNAJB8	TR20067	0.226227	Plate2	Visit 3	Active	CARDIO	OID20093	Q8NHS0	-0.477486
DNAJB8	TR20030	0.33966	Plate2	Visit 3	Active	CARDIO	OID20093	Q8NHS0	-0.477486
DNAJB8	TR20046	-0.596819	Plate2	Visit 3	Active	CARDIO	OID20093	Q8NHS0	-0.477486
DNAJB8	TR20070	-0.646569	Plate4	Visit 3	Active	CARDIO	OID20093	Q8NHS0	0.29113
DNAJB8	TR20049	0.655193	Plate4	Visit 3	Active	CARDIO	OID20093	Q8NHS0	0.29113
DOK2	TR20115	-0.37974	Plate1	Visit 1	Active	CARDIO	OID20138	O60496	-0.296909
DOK2	TR20054	2.9703	Plate1	Visit 1	Active	CARDIO	OID20138	O60496	-0.296909
DOK2	TR20085	0.153981	Plate1	Visit 1	Active	CARDIO	OID20138	O60496	-0.296909
DOK2	TR20049	4.83149	Plate1	Visit 1	Active	CARDIO	OID20138	O60496	-0.296909
DOK2	TR20116	-0.287785	Plate1	Visit 1	Active	CARDIO	OID20138	O60496	-0.296909
DOK2	TR20073	1.25768	Plate1	Visit 1	Active	CARDIO	OID20138	O60496	-0.296909
DOK2	TR20046	2.5583	Plate2	Visit 1	Active	CARDIO	OID20138	O60496	-0.369829
DOK2	TR20008	1.98454	Plate2	Visit 1	Active	CARDIO	OID20138	O60496	-0.369829
DOK2	TR20051	3.28162	Plate2	Visit 1	Active	CARDIO	OID20138	O60496	-0.369829
DOK2	TR20053	3.76754	Plate2	Visit 1	Active	CARDIO	OID20138	O60496	-0.369829
DOK2	TR20004	2.3498	Plate2	Visit 1	Active	CARDIO	OID20138	O60496	-0.369829
DOK2	TR20030	1.68565	Plate2	Visit 1	Active	CARDIO	OID20138	O60496	-0.369829
DOK2	TR20002	1.09583	Plate2	Visit 1	Active	CARDIO	OID20138	O60496	-0.369829
DOK2	TR20067	3.55174	Plate2	Visit 1	Active	CARDIO	OID20138	O60496	-0.369829
DOK2	TR20035	1.09752	Plate2	Visit 1	Active	CARDIO	OID20138	O60496	-0.369829
DOK2	TR20006	-0.149578	Plate2	Visit 1	Active	CARDIO	OID20138	O60496	-0.369829
DOK2	TR20112	0.321321	Plate2	Visit 1	Active	CARDIO	OID20138	O60496	-0.369829
DOK2	TR20059	0.345971	Plate2	Visit 1	Active	CARDIO	OID20138	O60496	-0.369829
DOK2	TR20089	1.37117	Plate4	Visit 1	Active	CARDIO	OID20138	O60496	-0.264908
DOK2	TR20071	2.83389	Plate4	Visit 1	Active	CARDIO	OID20138	O60496	-0.264908
DOK2	TR20010	1.99269	Plate4	Visit 1	Active	CARDIO	OID20138	O60496	-0.264908
DOK2	TR20070	1.99363	Plate4	Visit 1	Active	CARDIO	OID20138	O60496	-0.264908
DOK2	TR20026	1.57521	Plate4	Visit 1	Active	CARDIO	OID20138	O60496	-0.264908
DOK2	TR20097	3.45253	Plate4	Visit 1	Active	CARDIO	OID20138	O60496	-0.264908
DOK2	TR20074	1.97227	Plate4	Visit 1	Active	CARDIO	OID20138	O60496	-0.264908
DOK2	TR20110	2.0427	Plate4	Visit 1	Active	CARDIO	OID20138	O60496	-0.264908
DOK2	TR20100	2.58123	Plate4	Visit 1	Active	CARDIO	OID20138	O60496	-0.264908
DOK2	TR20010	3.09451	Plate1	Visit 3	Active	CARDIO	OID20138	O60496	-0.296909
DOK2	TR20085	0.0143161	Plate1	Visit 3	Active	CARDIO	OID20138	O60496	-0.296909
DOK2	TR20004	3.22925	Plate1	Visit 3	Active	CARDIO	OID20138	O60496	-0.296909
DOK2	TR20054	2.37344	Plate1	Visit 3	Active	CARDIO	OID20138	O60496	-0.296909
DOK2	TR20008	5.87714	Plate1	Visit 3	Active	CARDIO	OID20138	O60496	-0.296909
DOK2	TR20002	0.77523	Plate1	Visit 3	Active	CARDIO	OID20138	O60496	-0.296909
DOK2	TR20059	1.60009	Plate1	Visit 3	Active	CARDIO	OID20138	O60496	-0.296909
DOK2	TR20053	4.76222	Plate1	Visit 3	Active	CARDIO	OID20138	O60496	-0.296909
DOK2	TR20073	-0.0497805	Plate1	Visit 3	Active	CARDIO	OID20138	O60496	-0.296909
DOK2	TR20074	-0.250681	Plate1	Visit 3	Active	CARDIO	OID20138	O60496	-0.296909
DOK2	TR20035	1.40229	Plate2	Visit 3	Active	CARDIO	OID20138	O60496	-0.369829
DOK2	TR20071	-0.213088	Plate2	Visit 3	Active	CARDIO	OID20138	O60496	-0.369829
DOK2	TR20006	4.02776	Plate2	Visit 3	Active	CARDIO	OID20138	O60496	-0.369829
DOK2	TR20067	0.0416687	Plate2	Visit 3	Active	CARDIO	OID20138	O60496	-0.369829
DOK2	TR20030	4.07145	Plate2	Visit 3	Active	CARDIO	OID20138	O60496	-0.369829
DOK2	TR20046	0.796992	Plate2	Visit 3	Active	CARDIO	OID20138	O60496	-0.369829
DOK2	TR20070	0.12522	Plate4	Visit 3	Active	CARDIO	OID20138	O60496	-0.264908
DOK2	TR20049	2.84625	Plate4	Visit 3	Active	CARDIO	OID20138	O60496	-0.264908
DPP4	TR20115	-1.77433	Plate1	Visit 1	Active	CARDIO	OID20406	P27487	-7.738
DPP4	TR20054	-0.405451	Plate1	Visit 1	Active	CARDIO	OID20406	P27487	-7.738
DPP4	TR20085	-0.461793	Plate1	Visit 1	Active	CARDIO	OID20406	P27487	-7.738
DPP4	TR20049	-0.711274	Plate1	Visit 1	Active	CARDIO	OID20406	P27487	-7.738
DPP4	TR20116	-0.423406	Plate1	Visit 1	Active	CARDIO	OID20406	P27487	-7.738
DPP4	TR20073	0.0537242	Plate1	Visit 1	Active	CARDIO	OID20406	P27487	-7.738
DPP4	TR20046	-0.393197	Plate2	Visit 1	Active	CARDIO	OID20406	P27487	-7.67949
DPP4	TR20008	-1.63173	Plate2	Visit 1	Active	CARDIO	OID20406	P27487	-7.67949
DPP4	TR20051	-0.401967	Plate2	Visit 1	Active	CARDIO	OID20406	P27487	-7.67949
DPP4	TR20053	-0.25514	Plate2	Visit 1	Active	CARDIO	OID20406	P27487	-7.67949
DPP4	TR20004	-0.327156	Plate2	Visit 1	Active	CARDIO	OID20406	P27487	-7.67949
DPP4	TR20030	-1.46573	Plate2	Visit 1	Active	CARDIO	OID20406	P27487	-7.67949
DPP4	TR20002	-0.63374	Plate2	Visit 1	Active	CARDIO	OID20406	P27487	-7.67949
DPP4	TR20067	-1.03382	Plate2	Visit 1	Active	CARDIO	OID20406	P27487	-7.67949
DPP4	TR20035	-0.093238	Plate2	Visit 1	Active	CARDIO	OID20406	P27487	-7.67949
DPP4	TR20006	-1.71594	Plate2	Visit 1	Active	CARDIO	OID20406	P27487	-7.67949
DPP4	TR20112	-0.853271	Plate2	Visit 1	Active	CARDIO	OID20406	P27487	-7.67949
DPP4	TR20059	-0.691505	Plate2	Visit 1	Active	CARDIO	OID20406	P27487	-7.67949
DPP4	TR20089	-0.37782	Plate4	Visit 1	Active	CARDIO	OID20406	P27487	-7.59975
DPP4	TR20071	-0.0735238	Plate4	Visit 1	Active	CARDIO	OID20406	P27487	-7.59975
DPP4	TR20010	-0.181723	Plate4	Visit 1	Active	CARDIO	OID20406	P27487	-7.59975
DPP4	TR20070	-0.553165	Plate4	Visit 1	Active	CARDIO	OID20406	P27487	-7.59975
DPP4	TR20026	-0.275913	Plate4	Visit 1	Active	CARDIO	OID20406	P27487	-7.59975
DPP4	TR20097	-0.186976	Plate4	Visit 1	Active	CARDIO	OID20406	P27487	-7.59975
DPP4	TR20074	-0.295525	Plate4	Visit 1	Active	CARDIO	OID20406	P27487	-7.59975
DPP4	TR20110	0.0361621	Plate4	Visit 1	Active	CARDIO	OID20406	P27487	-7.59975
DPP4	TR20100	-0.908881	Plate4	Visit 1	Active	CARDIO	OID20406	P27487	-7.59975
DPP4	TR20010	-0.310633	Plate1	Visit 3	Active	CARDIO	OID20406	P27487	-7.738
DPP4	TR20085	-0.668957	Plate1	Visit 3	Active	CARDIO	OID20406	P27487	-7.738
DPP4	TR20004	-0.483444	Plate1	Visit 3	Active	CARDIO	OID20406	P27487	-7.738
DPP4	TR20054	-0.121567	Plate1	Visit 3	Active	CARDIO	OID20406	P27487	-7.738
DPP4	TR20008	-0.118877	Plate1	Visit 3	Active	CARDIO	OID20406	P27487	-7.738
DPP4	TR20002	-0.291349	Plate1	Visit 3	Active	CARDIO	OID20406	P27487	-7.738
DPP4	TR20059	-0.510284	Plate1	Visit 3	Active	CARDIO	OID20406	P27487	-7.738
DPP4	TR20053	0.175576	Plate1	Visit 3	Active	CARDIO	OID20406	P27487	-7.738
DPP4	TR20073	-0.897161	Plate1	Visit 3	Active	CARDIO	OID20406	P27487	-7.738
DPP4	TR20074	-0.112697	Plate1	Visit 3	Active	CARDIO	OID20406	P27487	-7.738
DPP4	TR20035	-3.67635	Plate2	Visit 3	Active	CARDIO	OID20406	P27487	-7.67949
DPP4	TR20071	-0.163556	Plate2	Visit 3	Active	CARDIO	OID20406	P27487	-7.67949
DPP4	TR20006	-0.451744	Plate2	Visit 3	Active	CARDIO	OID20406	P27487	-7.67949
DPP4	TR20067	-0.507024	Plate2	Visit 3	Active	CARDIO	OID20406	P27487	-7.67949
DPP4	TR20030	-0.385935	Plate2	Visit 3	Active	CARDIO	OID20406	P27487	-7.67949
DPP4	TR20046	-0.510466	Plate2	Visit 3	Active	CARDIO	OID20406	P27487	-7.67949
DPP4	TR20070	-0.1684	Plate4	Visit 3	Active	CARDIO	OID20406	P27487	-7.59975
DPP4	TR20049	-0.870684	Plate4	Visit 3	Active	CARDIO	OID20406	P27487	-7.59975
DPP7	TR20115	0.143554	Plate1	Visit 1	Active	CARDIO	OID20142	Q9UHL4	-1.70246
DPP7	TR20054	-0.34236	Plate1	Visit 1	Active	CARDIO	OID20142	Q9UHL4	-1.70246
DPP7	TR20085	1.29067	Plate1	Visit 1	Active	CARDIO	OID20142	Q9UHL4	-1.70246
DPP7	TR20049	1.38468	Plate1	Visit 1	Active	CARDIO	OID20142	Q9UHL4	-1.70246
DPP7	TR20116	-0.0265791	Plate1	Visit 1	Active	CARDIO	OID20142	Q9UHL4	-1.70246
DPP7	TR20073	0.928087	Plate1	Visit 1	Active	CARDIO	OID20142	Q9UHL4	-1.70246
DPP7	TR20046	-0.789524	Plate2	Visit 1	Active	CARDIO	OID20142	Q9UHL4	0.368045
DPP7	TR20008	-0.937629	Plate2	Visit 1	Active	CARDIO	OID20142	Q9UHL4	0.368045
DPP7	TR20051	-0.738798	Plate2	Visit 1	Active	CARDIO	OID20142	Q9UHL4	0.368045
DPP7	TR20053	-0.168778	Plate2	Visit 1	Active	CARDIO	OID20142	Q9UHL4	0.368045
DPP7	TR20004	-0.830601	Plate2	Visit 1	Active	CARDIO	OID20142	Q9UHL4	0.368045
DPP7	TR20030	-0.938869	Plate2	Visit 1	Active	CARDIO	OID20142	Q9UHL4	0.368045
DPP7	TR20002	-0.491161	Plate2	Visit 1	Active	CARDIO	OID20142	Q9UHL4	0.368045
DPP7	TR20067	-0.784338	Plate2	Visit 1	Active	CARDIO	OID20142	Q9UHL4	0.368045
DPP7	TR20035	-0.647053	Plate2	Visit 1	Active	CARDIO	OID20142	Q9UHL4	0.368045
DPP7	TR20006	-1.187	Plate2	Visit 1	Active	CARDIO	OID20142	Q9UHL4	0.368045
DPP7	TR20112	0.00516696	Plate2	Visit 1	Active	CARDIO	OID20142	Q9UHL4	0.368045
DPP7	TR20059	-0.716686	Plate2	Visit 1	Active	CARDIO	OID20142	Q9UHL4	0.368045
DPP7	TR20089	-0.286187	Plate4	Visit 1	Active	CARDIO	OID20142	Q9UHL4	-1.6296
DPP7	TR20071	0.993343	Plate4	Visit 1	Active	CARDIO	OID20142	Q9UHL4	-1.6296
DPP7	TR20010	-0.130692	Plate4	Visit 1	Active	CARDIO	OID20142	Q9UHL4	-1.6296
DPP7	TR20070	0.295353	Plate4	Visit 1	Active	CARDIO	OID20142	Q9UHL4	-1.6296
DPP7	TR20026	1.26629	Plate4	Visit 1	Active	CARDIO	OID20142	Q9UHL4	-1.6296
DPP7	TR20097	1.31441	Plate4	Visit 1	Active	CARDIO	OID20142	Q9UHL4	-1.6296
DPP7	TR20074	1.00944	Plate4	Visit 1	Active	CARDIO	OID20142	Q9UHL4	-1.6296
DPP7	TR20110	1.00093	Plate4	Visit 1	Active	CARDIO	OID20142	Q9UHL4	-1.6296
DPP7	TR20100	0.676241	Plate4	Visit 1	Active	CARDIO	OID20142	Q9UHL4	-1.6296
DPP7	TR20010	-0.668778	Plate1	Visit 3	Active	CARDIO	OID20142	Q9UHL4	-1.70246
DPP7	TR20085	1.11599	Plate1	Visit 3	Active	CARDIO	OID20142	Q9UHL4	-1.70246
DPP7	TR20004	0.14462	Plate1	Visit 3	Active	CARDIO	OID20142	Q9UHL4	-1.70246
DPP7	TR20054	0.614539	Plate1	Visit 3	Active	CARDIO	OID20142	Q9UHL4	-1.70246
DPP7	TR20008	1.75041	Plate1	Visit 3	Active	CARDIO	OID20142	Q9UHL4	-1.70246
DPP7	TR20002	-0.278796	Plate1	Visit 3	Active	CARDIO	OID20142	Q9UHL4	-1.70246
DPP7	TR20059	-0.0352671	Plate1	Visit 3	Active	CARDIO	OID20142	Q9UHL4	-1.70246
DPP7	TR20053	2.54724	Plate1	Visit 3	Active	CARDIO	OID20142	Q9UHL4	-1.70246
DPP7	TR20073	-0.0232099	Plate1	Visit 3	Active	CARDIO	OID20142	Q9UHL4	-1.70246
DPP7	TR20074	-0.0612795	Plate1	Visit 3	Active	CARDIO	OID20142	Q9UHL4	-1.70246
DPP7	TR20035	-1.259	Plate2	Visit 3	Active	CARDIO	OID20142	Q9UHL4	0.368045
DPP7	TR20071	-0.874616	Plate2	Visit 3	Active	CARDIO	OID20142	Q9UHL4	0.368045
DPP7	TR20006	-0.629248	Plate2	Visit 3	Active	CARDIO	OID20142	Q9UHL4	0.368045
DPP7	TR20067	-0.912938	Plate2	Visit 3	Active	CARDIO	OID20142	Q9UHL4	0.368045
DPP7	TR20030	-0.472215	Plate2	Visit 3	Active	CARDIO	OID20142	Q9UHL4	0.368045
DPP7	TR20046	-0.748086	Plate2	Visit 3	Active	CARDIO	OID20142	Q9UHL4	0.368045
DPP7	TR20070	-0.212628	Plate4	Visit 3	Active	CARDIO	OID20142	Q9UHL4	-1.6296
DPP7	TR20049	0.869163	Plate4	Visit 3	Active	CARDIO	OID20142	Q9UHL4	-1.6296
DPT	TR20115	-0.720377	Plate1	Visit 1	Active	CARDIO	OID20278	Q07507	-8.00915
DPT	TR20054	0.28693	Plate1	Visit 1	Active	CARDIO	OID20278	Q07507	-8.00915
DPT	TR20085	0.356092	Plate1	Visit 1	Active	CARDIO	OID20278	Q07507	-8.00915
DPT	TR20049	0.130551	Plate1	Visit 1	Active	CARDIO	OID20278	Q07507	-8.00915
DPT	TR20116	-0.0781558	Plate1	Visit 1	Active	CARDIO	OID20278	Q07507	-8.00915
DPT	TR20073	0.59719	Plate1	Visit 1	Active	CARDIO	OID20278	Q07507	-8.00915
DPT	TR20046	0.121708	Plate2	Visit 1	Active	CARDIO	OID20278	Q07507	-8.13561
DPT	TR20008	-0.0683962	Plate2	Visit 1	Active	CARDIO	OID20278	Q07507	-8.13561
DPT	TR20051	0.0399628	Plate2	Visit 1	Active	CARDIO	OID20278	Q07507	-8.13561
DPT	TR20053	0.17978	Plate2	Visit 1	Active	CARDIO	OID20278	Q07507	-8.13561
DPT	TR20004	0.246727	Plate2	Visit 1	Active	CARDIO	OID20278	Q07507	-8.13561
DPT	TR20030	-0.335561	Plate2	Visit 1	Active	CARDIO	OID20278	Q07507	-8.13561
DPT	TR20002	0.40354	Plate2	Visit 1	Active	CARDIO	OID20278	Q07507	-8.13561
DPT	TR20067	0.181756	Plate2	Visit 1	Active	CARDIO	OID20278	Q07507	-8.13561
DPT	TR20035	0.510033	Plate2	Visit 1	Active	CARDIO	OID20278	Q07507	-8.13561
DPT	TR20006	-0.731003	Plate2	Visit 1	Active	CARDIO	OID20278	Q07507	-8.13561
DPT	TR20112	-0.145525	Plate2	Visit 1	Active	CARDIO	OID20278	Q07507	-8.13561
DPT	TR20059	-0.0149226	Plate2	Visit 1	Active	CARDIO	OID20278	Q07507	-8.13561
DPT	TR20089	0.287971	Plate4	Visit 1	Active	CARDIO	OID20278	Q07507	-7.65459
DPT	TR20071	0.814983	Plate4	Visit 1	Active	CARDIO	OID20278	Q07507	-7.65459
DPT	TR20010	0.794553	Plate4	Visit 1	Active	CARDIO	OID20278	Q07507	-7.65459
DPT	TR20070	-0.258566	Plate4	Visit 1	Active	CARDIO	OID20278	Q07507	-7.65459
DPT	TR20026	0.104745	Plate4	Visit 1	Active	CARDIO	OID20278	Q07507	-7.65459
DPT	TR20097	1.24181	Plate4	Visit 1	Active	CARDIO	OID20278	Q07507	-7.65459
DPT	TR20074	0.385476	Plate4	Visit 1	Active	CARDIO	OID20278	Q07507	-7.65459
DPT	TR20110	0.531591	Plate4	Visit 1	Active	CARDIO	OID20278	Q07507	-7.65459
DPT	TR20100	0.49142	Plate4	Visit 1	Active	CARDIO	OID20278	Q07507	-7.65459
DPT	TR20010	0.476109	Plate1	Visit 3	Active	CARDIO	OID20278	Q07507	-8.00915
DPT	TR20085	0.20747	Plate1	Visit 3	Active	CARDIO	OID20278	Q07507	-8.00915
DPT	TR20004	0.321089	Plate1	Visit 3	Active	CARDIO	OID20278	Q07507	-8.00915
DPT	TR20054	0.685591	Plate1	Visit 3	Active	CARDIO	OID20278	Q07507	-8.00915
DPT	TR20008	0.328267	Plate1	Visit 3	Active	CARDIO	OID20278	Q07507	-8.00915
DPT	TR20002	0.188987	Plate1	Visit 3	Active	CARDIO	OID20278	Q07507	-8.00915
DPT	TR20059	0.199285	Plate1	Visit 3	Active	CARDIO	OID20278	Q07507	-8.00915
DPT	TR20053	0.448205	Plate1	Visit 3	Active	CARDIO	OID20278	Q07507	-8.00915
DPT	TR20073	0.209426	Plate1	Visit 3	Active	CARDIO	OID20278	Q07507	-8.00915
DPT	TR20074	0.0762741	Plate1	Visit 3	Active	CARDIO	OID20278	Q07507	-8.00915
DPT	TR20035	-2.42199	Plate2	Visit 3	Active	CARDIO	OID20278	Q07507	-8.13561
DPT	TR20071	0.137667	Plate2	Visit 3	Active	CARDIO	OID20278	Q07507	-8.13561
DPT	TR20006	0.0889666	Plate2	Visit 3	Active	CARDIO	OID20278	Q07507	-8.13561
DPT	TR20067	0.51637	Plate2	Visit 3	Active	CARDIO	OID20278	Q07507	-8.13561
DPT	TR20030	0.02862	Plate2	Visit 3	Active	CARDIO	OID20278	Q07507	-8.13561
DPT	TR20046	0.0212662	Plate2	Visit 3	Active	CARDIO	OID20278	Q07507	-8.13561
DPT	TR20070	0.172298	Plate4	Visit 3	Active	CARDIO	OID20278	Q07507	-7.65459
DPT	TR20049	0.040981	Plate4	Visit 3	Active	CARDIO	OID20278	Q07507	-7.65459
DUOX2	TR20115	-0.959846	Plate1	Visit 1	Active	CARDIO	OID20059	Q9NRD8	-0.572634
DUOX2	TR20054	-1.51151	Plate1	Visit 1	Active	CARDIO	OID20059	Q9NRD8	-0.572634
DUOX2	TR20085	-1.34218	Plate1	Visit 1	Active	CARDIO	OID20059	Q9NRD8	-0.572634
DUOX2	TR20049	0.188272	Plate1	Visit 1	Active	CARDIO	OID20059	Q9NRD8	-0.572634
DUOX2	TR20116	-1.22748	Plate1	Visit 1	Active	CARDIO	OID20059	Q9NRD8	-0.572634
DUOX2	TR20073	-0.56061	Plate1	Visit 1	Active	CARDIO	OID20059	Q9NRD8	-0.572634
DUOX2	TR20046	-1.30728	Plate2	Visit 1	Active	CARDIO	OID20059	Q9NRD8	-1.11714
DUOX2	TR20008	-1.61131	Plate2	Visit 1	Active	CARDIO	OID20059	Q9NRD8	-1.11714
DUOX2	TR20051	0.484679	Plate2	Visit 1	Active	CARDIO	OID20059	Q9NRD8	-1.11714
DUOX2	TR20053	-1.88441	Plate2	Visit 1	Active	CARDIO	OID20059	Q9NRD8	-1.11714
DUOX2	TR20004	-0.483356	Plate2	Visit 1	Active	CARDIO	OID20059	Q9NRD8	-1.11714
DUOX2	TR20030	-1.92902	Plate2	Visit 1	Active	CARDIO	OID20059	Q9NRD8	-1.11714
DUOX2	TR20002	-1.8608	Plate2	Visit 1	Active	CARDIO	OID20059	Q9NRD8	-1.11714
DUOX2	TR20067	-1.05482	Plate2	Visit 1	Active	CARDIO	OID20059	Q9NRD8	-1.11714
DUOX2	TR20035	-0.861784	Plate2	Visit 1	Active	CARDIO	OID20059	Q9NRD8	-1.11714
DUOX2	TR20006	-1.21805	Plate2	Visit 1	Active	CARDIO	OID20059	Q9NRD8	-1.11714
DUOX2	TR20112	-1.2764	Plate2	Visit 1	Active	CARDIO	OID20059	Q9NRD8	-1.11714
DUOX2	TR20059	-1.24028	Plate2	Visit 1	Active	CARDIO	OID20059	Q9NRD8	-1.11714
DUOX2	TR20089	-1.43915	Plate4	Visit 1	Active	CARDIO	OID20059	Q9NRD8	-0.491273
DUOX2	TR20071	-1.52438	Plate4	Visit 1	Active	CARDIO	OID20059	Q9NRD8	-0.491273
DUOX2	TR20010	-1.28526	Plate4	Visit 1	Active	CARDIO	OID20059	Q9NRD8	-0.491273
DUOX2	TR20070	-0.879595	Plate4	Visit 1	Active	CARDIO	OID20059	Q9NRD8	-0.491273
DUOX2	TR20026	-0.969899	Plate4	Visit 1	Active	CARDIO	OID20059	Q9NRD8	-0.491273
DUOX2	TR20097	-1.24121	Plate4	Visit 1	Active	CARDIO	OID20059	Q9NRD8	-0.491273
DUOX2	TR20074	-0.675986	Plate4	Visit 1	Active	CARDIO	OID20059	Q9NRD8	-0.491273
DUOX2	TR20110	-1.21214	Plate4	Visit 1	Active	CARDIO	OID20059	Q9NRD8	-0.491273
DUOX2	TR20100	-0.837438	Plate4	Visit 1	Active	CARDIO	OID20059	Q9NRD8	-0.491273
DUOX2	TR20010	-0.981224	Plate1	Visit 3	Active	CARDIO	OID20059	Q9NRD8	-0.572634
DUOX2	TR20085	-0.880799	Plate1	Visit 3	Active	CARDIO	OID20059	Q9NRD8	-0.572634
DUOX2	TR20004	-0.250113	Plate1	Visit 3	Active	CARDIO	OID20059	Q9NRD8	-0.572634
DUOX2	TR20054	-0.919604	Plate1	Visit 3	Active	CARDIO	OID20059	Q9NRD8	-0.572634
DUOX2	TR20008	-0.877625	Plate1	Visit 3	Active	CARDIO	OID20059	Q9NRD8	-0.572634
DUOX2	TR20002	-1.89434	Plate1	Visit 3	Active	CARDIO	OID20059	Q9NRD8	-0.572634
DUOX2	TR20059	-1.08997	Plate1	Visit 3	Active	CARDIO	OID20059	Q9NRD8	-0.572634
DUOX2	TR20053	-1.23042	Plate1	Visit 3	Active	CARDIO	OID20059	Q9NRD8	-0.572634
DUOX2	TR20073	-0.692571	Plate1	Visit 3	Active	CARDIO	OID20059	Q9NRD8	-0.572634
DUOX2	TR20074	-1.39591	Plate1	Visit 3	Active	CARDIO	OID20059	Q9NRD8	-0.572634
DUOX2	TR20035	-1.31354	Plate2	Visit 3	Active	CARDIO	OID20059	Q9NRD8	-1.11714
DUOX2	TR20071	-1.96698	Plate2	Visit 3	Active	CARDIO	OID20059	Q9NRD8	-1.11714
DUOX2	TR20006	-2.14871	Plate2	Visit 3	Active	CARDIO	OID20059	Q9NRD8	-1.11714
DUOX2	TR20067	-1.38818	Plate2	Visit 3	Active	CARDIO	OID20059	Q9NRD8	-1.11714
DUOX2	TR20030	-1.55948	Plate2	Visit 3	Active	CARDIO	OID20059	Q9NRD8	-1.11714
DUOX2	TR20046	-1.31694	Plate2	Visit 3	Active	CARDIO	OID20059	Q9NRD8	-1.11714
DUOX2	TR20070	-1.06451	Plate4	Visit 3	Active	CARDIO	OID20059	Q9NRD8	-0.491273
DUOX2	TR20049	-0.26513	Plate4	Visit 3	Active	CARDIO	OID20059	Q9NRD8	-0.491273
EDIL3	TR20115	2.07106	Plate1	Visit 1	Active	CARDIO	OID20081	O43854	-2.60502
EDIL3	TR20054	-0.387422	Plate1	Visit 1	Active	CARDIO	OID20081	O43854	-2.60502
EDIL3	TR20085	1.62197	Plate1	Visit 1	Active	CARDIO	OID20081	O43854	-2.60502
EDIL3	TR20049	1.63863	Plate1	Visit 1	Active	CARDIO	OID20081	O43854	-2.60502
EDIL3	TR20116	1.94987	Plate1	Visit 1	Active	CARDIO	OID20081	O43854	-2.60502
EDIL3	TR20073	1.08771	Plate1	Visit 1	Active	CARDIO	OID20081	O43854	-2.60502
EDIL3	TR20046	1.52373	Plate2	Visit 1	Active	CARDIO	OID20081	O43854	-2.96554
EDIL3	TR20008	0.849907	Plate2	Visit 1	Active	CARDIO	OID20081	O43854	-2.96554
EDIL3	TR20051	1.61255	Plate2	Visit 1	Active	CARDIO	OID20081	O43854	-2.96554
EDIL3	TR20053	1.0919	Plate2	Visit 1	Active	CARDIO	OID20081	O43854	-2.96554
EDIL3	TR20004	0.444758	Plate2	Visit 1	Active	CARDIO	OID20081	O43854	-2.96554
EDIL3	TR20030	0.660771	Plate2	Visit 1	Active	CARDIO	OID20081	O43854	-2.96554
EDIL3	TR20002	0.899915	Plate2	Visit 1	Active	CARDIO	OID20081	O43854	-2.96554
EDIL3	TR20067	1.20087	Plate2	Visit 1	Active	CARDIO	OID20081	O43854	-2.96554
EDIL3	TR20035	0.990133	Plate2	Visit 1	Active	CARDIO	OID20081	O43854	-2.96554
EDIL3	TR20006	0.697336	Plate2	Visit 1	Active	CARDIO	OID20081	O43854	-2.96554
EDIL3	TR20112	0.717419	Plate2	Visit 1	Active	CARDIO	OID20081	O43854	-2.96554
EDIL3	TR20059	0.381037	Plate2	Visit 1	Active	CARDIO	OID20081	O43854	-2.96554
EDIL3	TR20089	0.742338	Plate4	Visit 1	Active	CARDIO	OID20081	O43854	-2.29349
EDIL3	TR20071	1.24682	Plate4	Visit 1	Active	CARDIO	OID20081	O43854	-2.29349
EDIL3	TR20010	1.66376	Plate4	Visit 1	Active	CARDIO	OID20081	O43854	-2.29349
EDIL3	TR20070	0.543917	Plate4	Visit 1	Active	CARDIO	OID20081	O43854	-2.29349
EDIL3	TR20026	1.01611	Plate4	Visit 1	Active	CARDIO	OID20081	O43854	-2.29349
EDIL3	TR20097	1.58039	Plate4	Visit 1	Active	CARDIO	OID20081	O43854	-2.29349
EDIL3	TR20074	0.930414	Plate4	Visit 1	Active	CARDIO	OID20081	O43854	-2.29349
EDIL3	TR20110	0.73265	Plate4	Visit 1	Active	CARDIO	OID20081	O43854	-2.29349
EDIL3	TR20100	1.44342	Plate4	Visit 1	Active	CARDIO	OID20081	O43854	-2.29349
EDIL3	TR20010	2.23985	Plate1	Visit 3	Active	CARDIO	OID20081	O43854	-2.60502
EDIL3	TR20085	1.74696	Plate1	Visit 3	Active	CARDIO	OID20081	O43854	-2.60502
EDIL3	TR20004	0.767769	Plate1	Visit 3	Active	CARDIO	OID20081	O43854	-2.60502
EDIL3	TR20054	1.63785	Plate1	Visit 3	Active	CARDIO	OID20081	O43854	-2.60502
EDIL3	TR20008	1.45199	Plate1	Visit 3	Active	CARDIO	OID20081	O43854	-2.60502
EDIL3	TR20002	1.47857	Plate1	Visit 3	Active	CARDIO	OID20081	O43854	-2.60502
EDIL3	TR20059	0.518374	Plate1	Visit 3	Active	CARDIO	OID20081	O43854	-2.60502
EDIL3	TR20053	1.48658	Plate1	Visit 3	Active	CARDIO	OID20081	O43854	-2.60502
EDIL3	TR20073	1.40863	Plate1	Visit 3	Active	CARDIO	OID20081	O43854	-2.60502
EDIL3	TR20074	1.65955	Plate1	Visit 3	Active	CARDIO	OID20081	O43854	-2.60502
EDIL3	TR20035	1.52561	Plate2	Visit 3	Active	CARDIO	OID20081	O43854	-2.96554
EDIL3	TR20071	1.13468	Plate2	Visit 3	Active	CARDIO	OID20081	O43854	-2.96554
EDIL3	TR20006	0.788839	Plate2	Visit 3	Active	CARDIO	OID20081	O43854	-2.96554
EDIL3	TR20067	1.19638	Plate2	Visit 3	Active	CARDIO	OID20081	O43854	-2.96554
EDIL3	TR20030	0.680498	Plate2	Visit 3	Active	CARDIO	OID20081	O43854	-2.96554
EDIL3	TR20046	1.32944	Plate2	Visit 3	Active	CARDIO	OID20081	O43854	-2.96554
EDIL3	TR20070	0.171997	Plate4	Visit 3	Active	CARDIO	OID20081	O43854	-2.29349
EDIL3	TR20049	0.815525	Plate4	Visit 3	Active	CARDIO	OID20081	O43854	-2.29349
EFEMP1	TR20115	-1.19745	Plate1	Visit 1	Active	CARDIO	OID20414	Q12805	-6.38787
EFEMP1	TR20054	0.0196827	Plate1	Visit 1	Active	CARDIO	OID20414	Q12805	-6.38787
EFEMP1	TR20085	0.36454	Plate1	Visit 1	Active	CARDIO	OID20414	Q12805	-6.38787
EFEMP1	TR20049	0.0166936	Plate1	Visit 1	Active	CARDIO	OID20414	Q12805	-6.38787
EFEMP1	TR20116	0.332881	Plate1	Visit 1	Active	CARDIO	OID20414	Q12805	-6.38787
EFEMP1	TR20073	0.630285	Plate1	Visit 1	Active	CARDIO	OID20414	Q12805	-6.38787
EFEMP1	TR20046	0.307044	Plate2	Visit 1	Active	CARDIO	OID20414	Q12805	-6.07319
EFEMP1	TR20008	-1.06985	Plate2	Visit 1	Active	CARDIO	OID20414	Q12805	-6.07319
EFEMP1	TR20051	0.632394	Plate2	Visit 1	Active	CARDIO	OID20414	Q12805	-6.07319
EFEMP1	TR20053	-0.404536	Plate2	Visit 1	Active	CARDIO	OID20414	Q12805	-6.07319
EFEMP1	TR20004	0.102845	Plate2	Visit 1	Active	CARDIO	OID20414	Q12805	-6.07319
EFEMP1	TR20030	0.0718156	Plate2	Visit 1	Active	CARDIO	OID20414	Q12805	-6.07319
EFEMP1	TR20002	1.04965	Plate2	Visit 1	Active	CARDIO	OID20414	Q12805	-6.07319
EFEMP1	TR20067	0.349181	Plate2	Visit 1	Active	CARDIO	OID20414	Q12805	-6.07319
EFEMP1	TR20035	1.1859	Plate2	Visit 1	Active	CARDIO	OID20414	Q12805	-6.07319
EFEMP1	TR20006	-0.730607	Plate2	Visit 1	Active	CARDIO	OID20414	Q12805	-6.07319
EFEMP1	TR20112	0.490035	Plate2	Visit 1	Active	CARDIO	OID20414	Q12805	-6.07319
EFEMP1	TR20059	-0.112066	Plate2	Visit 1	Active	CARDIO	OID20414	Q12805	-6.07319
EFEMP1	TR20089	0.199733	Plate4	Visit 1	Active	CARDIO	OID20414	Q12805	-5.80576
EFEMP1	TR20071	0.4275	Plate4	Visit 1	Active	CARDIO	OID20414	Q12805	-5.80576
EFEMP1	TR20010	1.28322	Plate4	Visit 1	Active	CARDIO	OID20414	Q12805	-5.80576
EFEMP1	TR20070	0.0102909	Plate4	Visit 1	Active	CARDIO	OID20414	Q12805	-5.80576
EFEMP1	TR20026	0.443352	Plate4	Visit 1	Active	CARDIO	OID20414	Q12805	-5.80576
EFEMP1	TR20097	1.80199	Plate4	Visit 1	Active	CARDIO	OID20414	Q12805	-5.80576
EFEMP1	TR20074	0.288459	Plate4	Visit 1	Active	CARDIO	OID20414	Q12805	-5.80576
EFEMP1	TR20110	0.851235	Plate4	Visit 1	Active	CARDIO	OID20414	Q12805	-5.80576
EFEMP1	TR20100	0.846477	Plate4	Visit 1	Active	CARDIO	OID20414	Q12805	-5.80576
EFEMP1	TR20010	1.0946	Plate1	Visit 3	Active	CARDIO	OID20414	Q12805	-6.38787
EFEMP1	TR20085	0.276046	Plate1	Visit 3	Active	CARDIO	OID20414	Q12805	-6.38787
EFEMP1	TR20004	0.0398	Plate1	Visit 3	Active	CARDIO	OID20414	Q12805	-6.38787
EFEMP1	TR20054	0.650275	Plate1	Visit 3	Active	CARDIO	OID20414	Q12805	-6.38787
EFEMP1	TR20008	-0.0406054	Plate1	Visit 3	Active	CARDIO	OID20414	Q12805	-6.38787
EFEMP1	TR20002	0.587273	Plate1	Visit 3	Active	CARDIO	OID20414	Q12805	-6.38787
EFEMP1	TR20059	-0.210714	Plate1	Visit 3	Active	CARDIO	OID20414	Q12805	-6.38787
EFEMP1	TR20053	0.572545	Plate1	Visit 3	Active	CARDIO	OID20414	Q12805	-6.38787
EFEMP1	TR20073	0.107735	Plate1	Visit 3	Active	CARDIO	OID20414	Q12805	-6.38787
EFEMP1	TR20074	0.216752	Plate1	Visit 3	Active	CARDIO	OID20414	Q12805	-6.38787
EFEMP1	TR20035	-2.75767	Plate2	Visit 3	Active	CARDIO	OID20414	Q12805	-6.07319
EFEMP1	TR20071	-0.220209	Plate2	Visit 3	Active	CARDIO	OID20414	Q12805	-6.07319
EFEMP1	TR20006	0.21889	Plate2	Visit 3	Active	CARDIO	OID20414	Q12805	-6.07319
EFEMP1	TR20067	0.525516	Plate2	Visit 3	Active	CARDIO	OID20414	Q12805	-6.07319
EFEMP1	TR20030	0.729674	Plate2	Visit 3	Active	CARDIO	OID20414	Q12805	-6.07319
EFEMP1	TR20046	0.453541	Plate2	Visit 3	Active	CARDIO	OID20414	Q12805	-6.07319
EFEMP1	TR20070	0.51881	Plate4	Visit 3	Active	CARDIO	OID20414	Q12805	-5.80576
EFEMP1	TR20049	-0.284968	Plate4	Visit 3	Active	CARDIO	OID20414	Q12805	-5.80576
EGFR	TR20115	-2.02118	Plate1	Visit 1	Active	CARDIO	OID20319	P00533	-4.64934
EGFR	TR20054	-0.154358	Plate1	Visit 1	Active	CARDIO	OID20319	P00533	-4.64934
EGFR	TR20085	-0.347077	Plate1	Visit 1	Active	CARDIO	OID20319	P00533	-4.64934
EGFR	TR20049	-0.171737	Plate1	Visit 1	Active	CARDIO	OID20319	P00533	-4.64934
EGFR	TR20116	-0.478024	Plate1	Visit 1	Active	CARDIO	OID20319	P00533	-4.64934
EGFR	TR20073	0.294695	Plate1	Visit 1	Active	CARDIO	OID20319	P00533	-4.64934
EGFR	TR20046	-0.0475023	Plate2	Visit 1	Active	CARDIO	OID20319	P00533	-4.39506
EGFR	TR20008	-1.45456	Plate2	Visit 1	Active	CARDIO	OID20319	P00533	-4.39506
EGFR	TR20051	-0.45284	Plate2	Visit 1	Active	CARDIO	OID20319	P00533	-4.39506
EGFR	TR20053	-0.616867	Plate2	Visit 1	Active	CARDIO	OID20319	P00533	-4.39506
EGFR	TR20004	-0.460646	Plate2	Visit 1	Active	CARDIO	OID20319	P00533	-4.39506
EGFR	TR20030	-0.783169	Plate2	Visit 1	Active	CARDIO	OID20319	P00533	-4.39506
EGFR	TR20002	-0.589299	Plate2	Visit 1	Active	CARDIO	OID20319	P00533	-4.39506
EGFR	TR20067	-0.787177	Plate2	Visit 1	Active	CARDIO	OID20319	P00533	-4.39506
EGFR	TR20035	-0.0504404	Plate2	Visit 1	Active	CARDIO	OID20319	P00533	-4.39506
EGFR	TR20006	-1.64316	Plate2	Visit 1	Active	CARDIO	OID20319	P00533	-4.39506
EGFR	TR20112	-0.766861	Plate2	Visit 1	Active	CARDIO	OID20319	P00533	-4.39506
EGFR	TR20059	-0.341782	Plate2	Visit 1	Active	CARDIO	OID20319	P00533	-4.39506
EGFR	TR20089	-0.208724	Plate4	Visit 1	Active	CARDIO	OID20319	P00533	-4.57644
EGFR	TR20071	0.258726	Plate4	Visit 1	Active	CARDIO	OID20319	P00533	-4.57644
EGFR	TR20010	0.0250613	Plate4	Visit 1	Active	CARDIO	OID20319	P00533	-4.57644
EGFR	TR20070	-0.280729	Plate4	Visit 1	Active	CARDIO	OID20319	P00533	-4.57644
EGFR	TR20026	-0.319622	Plate4	Visit 1	Active	CARDIO	OID20319	P00533	-4.57644
EGFR	TR20097	0.0411087	Plate4	Visit 1	Active	CARDIO	OID20319	P00533	-4.57644
EGFR	TR20074	-0.412473	Plate4	Visit 1	Active	CARDIO	OID20319	P00533	-4.57644
EGFR	TR20110	-0.0343171	Plate4	Visit 1	Active	CARDIO	OID20319	P00533	-4.57644
EGFR	TR20100	-0.281308	Plate4	Visit 1	Active	CARDIO	OID20319	P00533	-4.57644
EGFR	TR20010	-0.358813	Plate1	Visit 3	Active	CARDIO	OID20319	P00533	-4.64934
EGFR	TR20085	-0.629319	Plate1	Visit 3	Active	CARDIO	OID20319	P00533	-4.64934
EGFR	TR20004	-0.650208	Plate1	Visit 3	Active	CARDIO	OID20319	P00533	-4.64934
EGFR	TR20054	0.126798	Plate1	Visit 3	Active	CARDIO	OID20319	P00533	-4.64934
EGFR	TR20008	-0.262789	Plate1	Visit 3	Active	CARDIO	OID20319	P00533	-4.64934
EGFR	TR20002	-0.509765	Plate1	Visit 3	Active	CARDIO	OID20319	P00533	-4.64934
EGFR	TR20059	-0.0669469	Plate1	Visit 3	Active	CARDIO	OID20319	P00533	-4.64934
EGFR	TR20053	-0.111162	Plate1	Visit 3	Active	CARDIO	OID20319	P00533	-4.64934
EGFR	TR20073	-0.535254	Plate1	Visit 3	Active	CARDIO	OID20319	P00533	-4.64934
EGFR	TR20074	-0.591284	Plate1	Visit 3	Active	CARDIO	OID20319	P00533	-4.64934
EGFR	TR20035	-3.05187	Plate2	Visit 3	Active	CARDIO	OID20319	P00533	-4.39506
EGFR	TR20071	-0.144942	Plate2	Visit 3	Active	CARDIO	OID20319	P00533	-4.39506
EGFR	TR20006	-0.505123	Plate2	Visit 3	Active	CARDIO	OID20319	P00533	-4.39506
EGFR	TR20067	-0.312215	Plate2	Visit 3	Active	CARDIO	OID20319	P00533	-4.39506
EGFR	TR20030	0.0306749	Plate2	Visit 3	Active	CARDIO	OID20319	P00533	-4.39506
EGFR	TR20046	-0.0750998	Plate2	Visit 3	Active	CARDIO	OID20319	P00533	-4.39506
EGFR	TR20070	0.0039293	Plate4	Visit 3	Active	CARDIO	OID20319	P00533	-4.57644
EGFR	TR20049	-0.464509	Plate4	Visit 3	Active	CARDIO	OID20319	P00533	-4.57644
EIF4EBP1	TR20115	-0.235605	Plate1	Visit 1	Active	CARDIO	OID20162	Q13541	-2.29828
EIF4EBP1	TR20054	2.40308	Plate1	Visit 1	Active	CARDIO	OID20162	Q13541	-2.29828
EIF4EBP1	TR20085	2.75437	Plate1	Visit 1	Active	CARDIO	OID20162	Q13541	-2.29828
EIF4EBP1	TR20049	2.48813	Plate1	Visit 1	Active	CARDIO	OID20162	Q13541	-2.29828
EIF4EBP1	TR20116	1.92109	Plate1	Visit 1	Active	CARDIO	OID20162	Q13541	-2.29828
EIF4EBP1	TR20073	2.01268	Plate1	Visit 1	Active	CARDIO	OID20162	Q13541	-2.29828
EIF4EBP1	TR20046	2.4093	Plate2	Visit 1	Active	CARDIO	OID20162	Q13541	-3.19709
EIF4EBP1	TR20008	2.69938	Plate2	Visit 1	Active	CARDIO	OID20162	Q13541	-3.19709
EIF4EBP1	TR20051	1.94608	Plate2	Visit 1	Active	CARDIO	OID20162	Q13541	-3.19709
EIF4EBP1	TR20053	2.4905	Plate2	Visit 1	Active	CARDIO	OID20162	Q13541	-3.19709
EIF4EBP1	TR20004	1.71617	Plate2	Visit 1	Active	CARDIO	OID20162	Q13541	-3.19709
EIF4EBP1	TR20030	2.05968	Plate2	Visit 1	Active	CARDIO	OID20162	Q13541	-3.19709
EIF4EBP1	TR20002	2.06362	Plate2	Visit 1	Active	CARDIO	OID20162	Q13541	-3.19709
EIF4EBP1	TR20067	2.46227	Plate2	Visit 1	Active	CARDIO	OID20162	Q13541	-3.19709
EIF4EBP1	TR20035	1.85287	Plate2	Visit 1	Active	CARDIO	OID20162	Q13541	-3.19709
EIF4EBP1	TR20006	2.44426	Plate2	Visit 1	Active	CARDIO	OID20162	Q13541	-3.19709
EIF4EBP1	TR20112	1.41088	Plate2	Visit 1	Active	CARDIO	OID20162	Q13541	-3.19709
EIF4EBP1	TR20059	1.50686	Plate2	Visit 1	Active	CARDIO	OID20162	Q13541	-3.19709
EIF4EBP1	TR20089	2.08646	Plate4	Visit 1	Active	CARDIO	OID20162	Q13541	-2.7001
EIF4EBP1	TR20071	1.94014	Plate4	Visit 1	Active	CARDIO	OID20162	Q13541	-2.7001
EIF4EBP1	TR20010	2.27418	Plate4	Visit 1	Active	CARDIO	OID20162	Q13541	-2.7001
EIF4EBP1	TR20070	2.22703	Plate4	Visit 1	Active	CARDIO	OID20162	Q13541	-2.7001
EIF4EBP1	TR20026	1.58421	Plate4	Visit 1	Active	CARDIO	OID20162	Q13541	-2.7001
EIF4EBP1	TR20097	1.9993	Plate4	Visit 1	Active	CARDIO	OID20162	Q13541	-2.7001
EIF4EBP1	TR20074	2.58542	Plate4	Visit 1	Active	CARDIO	OID20162	Q13541	-2.7001
EIF4EBP1	TR20110	2.96672	Plate4	Visit 1	Active	CARDIO	OID20162	Q13541	-2.7001
EIF4EBP1	TR20100	2.35017	Plate4	Visit 1	Active	CARDIO	OID20162	Q13541	-2.7001
EIF4EBP1	TR20010	1.7323	Plate1	Visit 3	Active	CARDIO	OID20162	Q13541	-2.29828
EIF4EBP1	TR20085	2.09027	Plate1	Visit 3	Active	CARDIO	OID20162	Q13541	-2.29828
EIF4EBP1	TR20004	1.90783	Plate1	Visit 3	Active	CARDIO	OID20162	Q13541	-2.29828
EIF4EBP1	TR20054	1.83964	Plate1	Visit 3	Active	CARDIO	OID20162	Q13541	-2.29828
EIF4EBP1	TR20008	2.68736	Plate1	Visit 3	Active	CARDIO	OID20162	Q13541	-2.29828
EIF4EBP1	TR20002	2.40332	Plate1	Visit 3	Active	CARDIO	OID20162	Q13541	-2.29828
EIF4EBP1	TR20059	1.4609	Plate1	Visit 3	Active	CARDIO	OID20162	Q13541	-2.29828
EIF4EBP1	TR20053	3.12487	Plate1	Visit 3	Active	CARDIO	OID20162	Q13541	-2.29828
EIF4EBP1	TR20073	0.591881	Plate1	Visit 3	Active	CARDIO	OID20162	Q13541	-2.29828
EIF4EBP1	TR20074	1.61265	Plate1	Visit 3	Active	CARDIO	OID20162	Q13541	-2.29828
EIF4EBP1	TR20035	-1.36833	Plate2	Visit 3	Active	CARDIO	OID20162	Q13541	-3.19709
EIF4EBP1	TR20071	1.71074	Plate2	Visit 3	Active	CARDIO	OID20162	Q13541	-3.19709
EIF4EBP1	TR20006	2.007	Plate2	Visit 3	Active	CARDIO	OID20162	Q13541	-3.19709
EIF4EBP1	TR20067	1.83863	Plate2	Visit 3	Active	CARDIO	OID20162	Q13541	-3.19709
EIF4EBP1	TR20030	2.40568	Plate2	Visit 3	Active	CARDIO	OID20162	Q13541	-3.19709
EIF4EBP1	TR20046	1.79395	Plate2	Visit 3	Active	CARDIO	OID20162	Q13541	-3.19709
EIF4EBP1	TR20070	2.1234	Plate4	Visit 3	Active	CARDIO	OID20162	Q13541	-2.7001
EIF4EBP1	TR20049	2.16461	Plate4	Visit 3	Active	CARDIO	OID20162	Q13541	-2.7001
ENG	TR20115	-1.63418	Plate1	Visit 1	Active	CARDIO	OID20287	P17813	-7.55497
ENG	TR20054	-0.212049	Plate1	Visit 1	Active	CARDIO	OID20287	P17813	-7.55497
ENG	TR20085	-0.232323	Plate1	Visit 1	Active	CARDIO	OID20287	P17813	-7.55497
ENG	TR20049	0.154204	Plate1	Visit 1	Active	CARDIO	OID20287	P17813	-7.55497
ENG	TR20116	0.0792535	Plate1	Visit 1	Active	CARDIO	OID20287	P17813	-7.55497
ENG	TR20073	0.138282	Plate1	Visit 1	Active	CARDIO	OID20287	P17813	-7.55497
ENG	TR20046	0.193914	Plate2	Visit 1	Active	CARDIO	OID20287	P17813	-7.32475
ENG	TR20008	-1.25483	Plate2	Visit 1	Active	CARDIO	OID20287	P17813	-7.32475
ENG	TR20051	0.304539	Plate2	Visit 1	Active	CARDIO	OID20287	P17813	-7.32475
ENG	TR20053	-0.140723	Plate2	Visit 1	Active	CARDIO	OID20287	P17813	-7.32475
ENG	TR20004	-0.271076	Plate2	Visit 1	Active	CARDIO	OID20287	P17813	-7.32475
ENG	TR20030	-0.509262	Plate2	Visit 1	Active	CARDIO	OID20287	P17813	-7.32475
ENG	TR20002	0.219523	Plate2	Visit 1	Active	CARDIO	OID20287	P17813	-7.32475
ENG	TR20067	-0.327204	Plate2	Visit 1	Active	CARDIO	OID20287	P17813	-7.32475
ENG	TR20035	0.224354	Plate2	Visit 1	Active	CARDIO	OID20287	P17813	-7.32475
ENG	TR20006	-1.49439	Plate2	Visit 1	Active	CARDIO	OID20287	P17813	-7.32475
ENG	TR20112	-0.483223	Plate2	Visit 1	Active	CARDIO	OID20287	P17813	-7.32475
ENG	TR20059	-0.22293	Plate2	Visit 1	Active	CARDIO	OID20287	P17813	-7.32475
ENG	TR20089	0.00709832	Plate4	Visit 1	Active	CARDIO	OID20287	P17813	-7.11072
ENG	TR20071	0.436357	Plate4	Visit 1	Active	CARDIO	OID20287	P17813	-7.11072
ENG	TR20010	0.221451	Plate4	Visit 1	Active	CARDIO	OID20287	P17813	-7.11072
ENG	TR20070	0.100732	Plate4	Visit 1	Active	CARDIO	OID20287	P17813	-7.11072
ENG	TR20026	0.167327	Plate4	Visit 1	Active	CARDIO	OID20287	P17813	-7.11072
ENG	TR20097	0.126473	Plate4	Visit 1	Active	CARDIO	OID20287	P17813	-7.11072
ENG	TR20074	-0.163385	Plate4	Visit 1	Active	CARDIO	OID20287	P17813	-7.11072
ENG	TR20110	0.693386	Plate4	Visit 1	Active	CARDIO	OID20287	P17813	-7.11072
ENG	TR20100	-0.0474181	Plate4	Visit 1	Active	CARDIO	OID20287	P17813	-7.11072
ENG	TR20010	-0.322809	Plate1	Visit 3	Active	CARDIO	OID20287	P17813	-7.55497
ENG	TR20085	-0.474365	Plate1	Visit 3	Active	CARDIO	OID20287	P17813	-7.55497
ENG	TR20004	-0.382955	Plate1	Visit 3	Active	CARDIO	OID20287	P17813	-7.55497
ENG	TR20054	0.182819	Plate1	Visit 3	Active	CARDIO	OID20287	P17813	-7.55497
ENG	TR20008	0.10226	Plate1	Visit 3	Active	CARDIO	OID20287	P17813	-7.55497
ENG	TR20002	0.217727	Plate1	Visit 3	Active	CARDIO	OID20287	P17813	-7.55497
ENG	TR20059	0.116241	Plate1	Visit 3	Active	CARDIO	OID20287	P17813	-7.55497
ENG	TR20053	0.081847	Plate1	Visit 3	Active	CARDIO	OID20287	P17813	-7.55497
ENG	TR20073	-0.565002	Plate1	Visit 3	Active	CARDIO	OID20287	P17813	-7.55497
ENG	TR20074	-0.564908	Plate1	Visit 3	Active	CARDIO	OID20287	P17813	-7.55497
ENG	TR20035	-2.83852	Plate2	Visit 3	Active	CARDIO	OID20287	P17813	-7.32475
ENG	TR20071	0.24546	Plate2	Visit 3	Active	CARDIO	OID20287	P17813	-7.32475
ENG	TR20006	0.0187615	Plate2	Visit 3	Active	CARDIO	OID20287	P17813	-7.32475
ENG	TR20067	0.182941	Plate2	Visit 3	Active	CARDIO	OID20287	P17813	-7.32475
ENG	TR20030	0.264094	Plate2	Visit 3	Active	CARDIO	OID20287	P17813	-7.32475
ENG	TR20046	0.201014	Plate2	Visit 3	Active	CARDIO	OID20287	P17813	-7.32475
ENG	TR20070	0.315909	Plate4	Visit 3	Active	CARDIO	OID20287	P17813	-7.11072
ENG	TR20049	-0.0227566	Plate4	Visit 3	Active	CARDIO	OID20287	P17813	-7.11072
ENPP2	TR20115	-1.30587	Plate1	Visit 1	Active	CARDIO	OID20288	Q13822	-4.55717
ENPP2	TR20054	0.428462	Plate1	Visit 1	Active	CARDIO	OID20288	Q13822	-4.55717
ENPP2	TR20085	0.128949	Plate1	Visit 1	Active	CARDIO	OID20288	Q13822	-4.55717
ENPP2	TR20049	0.413607	Plate1	Visit 1	Active	CARDIO	OID20288	Q13822	-4.55717
ENPP2	TR20116	0.0250846	Plate1	Visit 1	Active	CARDIO	OID20288	Q13822	-4.55717
ENPP2	TR20073	0.876267	Plate1	Visit 1	Active	CARDIO	OID20288	Q13822	-4.55717
ENPP2	TR20046	0.84448	Plate2	Visit 1	Active	CARDIO	OID20288	Q13822	-4.11629
ENPP2	TR20008	-1.47475	Plate2	Visit 1	Active	CARDIO	OID20288	Q13822	-4.11629
ENPP2	TR20051	1.11175	Plate2	Visit 1	Active	CARDIO	OID20288	Q13822	-4.11629
ENPP2	TR20053	0.183293	Plate2	Visit 1	Active	CARDIO	OID20288	Q13822	-4.11629
ENPP2	TR20004	0.12112	Plate2	Visit 1	Active	CARDIO	OID20288	Q13822	-4.11629
ENPP2	TR20030	-0.29865	Plate2	Visit 1	Active	CARDIO	OID20288	Q13822	-4.11629
ENPP2	TR20002	0.806871	Plate2	Visit 1	Active	CARDIO	OID20288	Q13822	-4.11629
ENPP2	TR20067	0.0325597	Plate2	Visit 1	Active	CARDIO	OID20288	Q13822	-4.11629
ENPP2	TR20035	0.958749	Plate2	Visit 1	Active	CARDIO	OID20288	Q13822	-4.11629
ENPP2	TR20006	-1.05091	Plate2	Visit 1	Active	CARDIO	OID20288	Q13822	-4.11629
ENPP2	TR20112	-0.100361	Plate2	Visit 1	Active	CARDIO	OID20288	Q13822	-4.11629
ENPP2	TR20059	-0.145878	Plate2	Visit 1	Active	CARDIO	OID20288	Q13822	-4.11629
ENPP2	TR20089	0.367673	Plate4	Visit 1	Active	CARDIO	OID20288	Q13822	-4.06047
ENPP2	TR20071	0.638568	Plate4	Visit 1	Active	CARDIO	OID20288	Q13822	-4.06047
ENPP2	TR20010	0.85522	Plate4	Visit 1	Active	CARDIO	OID20288	Q13822	-4.06047
ENPP2	TR20070	0.319294	Plate4	Visit 1	Active	CARDIO	OID20288	Q13822	-4.06047
ENPP2	TR20026	0.419521	Plate4	Visit 1	Active	CARDIO	OID20288	Q13822	-4.06047
ENPP2	TR20097	1.03093	Plate4	Visit 1	Active	CARDIO	OID20288	Q13822	-4.06047
ENPP2	TR20074	0.208442	Plate4	Visit 1	Active	CARDIO	OID20288	Q13822	-4.06047
ENPP2	TR20110	0.494106	Plate4	Visit 1	Active	CARDIO	OID20288	Q13822	-4.06047
ENPP2	TR20100	0.309511	Plate4	Visit 1	Active	CARDIO	OID20288	Q13822	-4.06047
ENPP2	TR20010	0.362939	Plate1	Visit 3	Active	CARDIO	OID20288	Q13822	-4.55717
ENPP2	TR20085	-0.071581	Plate1	Visit 3	Active	CARDIO	OID20288	Q13822	-4.55717
ENPP2	TR20004	0.0117884	Plate1	Visit 3	Active	CARDIO	OID20288	Q13822	-4.55717
ENPP2	TR20054	0.908139	Plate1	Visit 3	Active	CARDIO	OID20288	Q13822	-4.55717
ENPP2	TR20008	0.0122555	Plate1	Visit 3	Active	CARDIO	OID20288	Q13822	-4.55717
ENPP2	TR20002	0.778308	Plate1	Visit 3	Active	CARDIO	OID20288	Q13822	-4.55717
ENPP2	TR20059	0.095626	Plate1	Visit 3	Active	CARDIO	OID20288	Q13822	-4.55717
ENPP2	TR20053	0.403974	Plate1	Visit 3	Active	CARDIO	OID20288	Q13822	-4.55717
ENPP2	TR20073	0.33077	Plate1	Visit 3	Active	CARDIO	OID20288	Q13822	-4.55717
ENPP2	TR20074	-0.108136	Plate1	Visit 3	Active	CARDIO	OID20288	Q13822	-4.55717
ENPP2	TR20035	-2.19544	Plate2	Visit 3	Active	CARDIO	OID20288	Q13822	-4.11629
ENPP2	TR20071	0.381832	Plate2	Visit 3	Active	CARDIO	OID20288	Q13822	-4.11629
ENPP2	TR20006	0.499978	Plate2	Visit 3	Active	CARDIO	OID20288	Q13822	-4.11629
ENPP2	TR20067	0.558957	Plate2	Visit 3	Active	CARDIO	OID20288	Q13822	-4.11629
ENPP2	TR20030	0.495929	Plate2	Visit 3	Active	CARDIO	OID20288	Q13822	-4.11629
ENPP2	TR20046	0.785946	Plate2	Visit 3	Active	CARDIO	OID20288	Q13822	-4.11629
ENPP2	TR20070	0.760672	Plate4	Visit 3	Active	CARDIO	OID20288	Q13822	-4.06047
ENPP2	TR20049	0.21773	Plate4	Visit 3	Active	CARDIO	OID20288	Q13822	-4.06047
ENTPD5	TR20115	-1.18397	Plate1	Visit 1	Active	CARDIO	OID20104	O75356	-2.94622
ENTPD5	TR20054	-0.450404	Plate1	Visit 1	Active	CARDIO	OID20104	O75356	-2.94622
ENTPD5	TR20085	-0.221242	Plate1	Visit 1	Active	CARDIO	OID20104	O75356	-2.94622
ENTPD5	TR20049	-0.607805	Plate1	Visit 1	Active	CARDIO	OID20104	O75356	-2.94622
ENTPD5	TR20116	-0.67104	Plate1	Visit 1	Active	CARDIO	OID20104	O75356	-2.94622
ENTPD5	TR20073	0.0597694	Plate1	Visit 1	Active	CARDIO	OID20104	O75356	-2.94622
ENTPD5	TR20046	-0.0407738	Plate2	Visit 1	Active	CARDIO	OID20104	O75356	-2.9297
ENTPD5	TR20008	-0.897522	Plate2	Visit 1	Active	CARDIO	OID20104	O75356	-2.9297
ENTPD5	TR20051	0.120903	Plate2	Visit 1	Active	CARDIO	OID20104	O75356	-2.9297
ENTPD5	TR20053	-0.10783	Plate2	Visit 1	Active	CARDIO	OID20104	O75356	-2.9297
ENTPD5	TR20004	0.247896	Plate2	Visit 1	Active	CARDIO	OID20104	O75356	-2.9297
ENTPD5	TR20030	0.0513404	Plate2	Visit 1	Active	CARDIO	OID20104	O75356	-2.9297
ENTPD5	TR20002	-0.124905	Plate2	Visit 1	Active	CARDIO	OID20104	O75356	-2.9297
ENTPD5	TR20067	-0.489743	Plate2	Visit 1	Active	CARDIO	OID20104	O75356	-2.9297
ENTPD5	TR20035	0.274824	Plate2	Visit 1	Active	CARDIO	OID20104	O75356	-2.9297
ENTPD5	TR20006	-0.489859	Plate2	Visit 1	Active	CARDIO	OID20104	O75356	-2.9297
ENTPD5	TR20112	-0.229847	Plate2	Visit 1	Active	CARDIO	OID20104	O75356	-2.9297
ENTPD5	TR20059	-0.192803	Plate2	Visit 1	Active	CARDIO	OID20104	O75356	-2.9297
ENTPD5	TR20089	-0.049756	Plate4	Visit 1	Active	CARDIO	OID20104	O75356	-2.14278
ENTPD5	TR20071	0.438158	Plate4	Visit 1	Active	CARDIO	OID20104	O75356	-2.14278
ENTPD5	TR20010	0.354611	Plate4	Visit 1	Active	CARDIO	OID20104	O75356	-2.14278
ENTPD5	TR20070	0.247857	Plate4	Visit 1	Active	CARDIO	OID20104	O75356	-2.14278
ENTPD5	TR20026	0.346945	Plate4	Visit 1	Active	CARDIO	OID20104	O75356	-2.14278
ENTPD5	TR20097	0.646826	Plate4	Visit 1	Active	CARDIO	OID20104	O75356	-2.14278
ENTPD5	TR20074	0.362373	Plate4	Visit 1	Active	CARDIO	OID20104	O75356	-2.14278
ENTPD5	TR20110	0.296259	Plate4	Visit 1	Active	CARDIO	OID20104	O75356	-2.14278
ENTPD5	TR20100	0.088514	Plate4	Visit 1	Active	CARDIO	OID20104	O75356	-2.14278
ENTPD5	TR20010	0.085745	Plate1	Visit 3	Active	CARDIO	OID20104	O75356	-2.94622
ENTPD5	TR20085	-0.0823718	Plate1	Visit 3	Active	CARDIO	OID20104	O75356	-2.94622
ENTPD5	TR20004	0.0739358	Plate1	Visit 3	Active	CARDIO	OID20104	O75356	-2.94622
ENTPD5	TR20054	-0.164462	Plate1	Visit 3	Active	CARDIO	OID20104	O75356	-2.94622
ENTPD5	TR20008	-0.872754	Plate1	Visit 3	Active	CARDIO	OID20104	O75356	-2.94622
ENTPD5	TR20002	-0.0302607	Plate1	Visit 3	Active	CARDIO	OID20104	O75356	-2.94622
ENTPD5	TR20059	-0.164938	Plate1	Visit 3	Active	CARDIO	OID20104	O75356	-2.94622
ENTPD5	TR20053	-0.176314	Plate1	Visit 3	Active	CARDIO	OID20104	O75356	-2.94622
ENTPD5	TR20073	0.0226925	Plate1	Visit 3	Active	CARDIO	OID20104	O75356	-2.94622
ENTPD5	TR20074	-0.233763	Plate1	Visit 3	Active	CARDIO	OID20104	O75356	-2.94622
ENTPD5	TR20035	0.177858	Plate2	Visit 3	Active	CARDIO	OID20104	O75356	-2.9297
ENTPD5	TR20071	-0.242855	Plate2	Visit 3	Active	CARDIO	OID20104	O75356	-2.9297
ENTPD5	TR20006	-0.392881	Plate2	Visit 3	Active	CARDIO	OID20104	O75356	-2.9297
ENTPD5	TR20067	-0.261484	Plate2	Visit 3	Active	CARDIO	OID20104	O75356	-2.9297
ENTPD5	TR20030	0.0606944	Plate2	Visit 3	Active	CARDIO	OID20104	O75356	-2.9297
ENTPD5	TR20046	-0.104825	Plate2	Visit 3	Active	CARDIO	OID20104	O75356	-2.9297
ENTPD5	TR20070	0.281835	Plate4	Visit 3	Active	CARDIO	OID20104	O75356	-2.14278
ENTPD5	TR20049	-0.583815	Plate4	Visit 3	Active	CARDIO	OID20104	O75356	-2.14278
ENTPD6	TR20115	-0.0229694	Plate1	Visit 1	Active	CARDIO	OID20100	O75354	-2.81764
ENTPD6	TR20054	0.229118	Plate1	Visit 1	Active	CARDIO	OID20100	O75354	-2.81764
ENTPD6	TR20085	0.479883	Plate1	Visit 1	Active	CARDIO	OID20100	O75354	-2.81764
ENTPD6	TR20049	0.430094	Plate1	Visit 1	Active	CARDIO	OID20100	O75354	-2.81764
ENTPD6	TR20116	-0.251512	Plate1	Visit 1	Active	CARDIO	OID20100	O75354	-2.81764
ENTPD6	TR20073	0.237769	Plate1	Visit 1	Active	CARDIO	OID20100	O75354	-2.81764
ENTPD6	TR20046	0.516347	Plate2	Visit 1	Active	CARDIO	OID20100	O75354	-2.77463
ENTPD6	TR20008	-0.294228	Plate2	Visit 1	Active	CARDIO	OID20100	O75354	-2.77463
ENTPD6	TR20051	0.302559	Plate2	Visit 1	Active	CARDIO	OID20100	O75354	-2.77463
ENTPD6	TR20053	0.24097	Plate2	Visit 1	Active	CARDIO	OID20100	O75354	-2.77463
ENTPD6	TR20004	0.418462	Plate2	Visit 1	Active	CARDIO	OID20100	O75354	-2.77463
ENTPD6	TR20030	0.603853	Plate2	Visit 1	Active	CARDIO	OID20100	O75354	-2.77463
ENTPD6	TR20002	0.122778	Plate2	Visit 1	Active	CARDIO	OID20100	O75354	-2.77463
ENTPD6	TR20067	-0.18797	Plate2	Visit 1	Active	CARDIO	OID20100	O75354	-2.77463
ENTPD6	TR20035	0.938215	Plate2	Visit 1	Active	CARDIO	OID20100	O75354	-2.77463
ENTPD6	TR20006	0.0223438	Plate2	Visit 1	Active	CARDIO	OID20100	O75354	-2.77463
ENTPD6	TR20112	0.097255	Plate2	Visit 1	Active	CARDIO	OID20100	O75354	-2.77463
ENTPD6	TR20059	0.0582882	Plate2	Visit 1	Active	CARDIO	OID20100	O75354	-2.77463
ENTPD6	TR20089	0.426453	Plate4	Visit 1	Active	CARDIO	OID20100	O75354	-2.55993
ENTPD6	TR20071	0.448351	Plate4	Visit 1	Active	CARDIO	OID20100	O75354	-2.55993
ENTPD6	TR20010	0.726497	Plate4	Visit 1	Active	CARDIO	OID20100	O75354	-2.55993
ENTPD6	TR20070	0.213759	Plate4	Visit 1	Active	CARDIO	OID20100	O75354	-2.55993
ENTPD6	TR20026	0.920184	Plate4	Visit 1	Active	CARDIO	OID20100	O75354	-2.55993
ENTPD6	TR20097	0.905345	Plate4	Visit 1	Active	CARDIO	OID20100	O75354	-2.55993
ENTPD6	TR20074	0.48349	Plate4	Visit 1	Active	CARDIO	OID20100	O75354	-2.55993
ENTPD6	TR20110	0.368023	Plate4	Visit 1	Active	CARDIO	OID20100	O75354	-2.55993
ENTPD6	TR20100	0.406582	Plate4	Visit 1	Active	CARDIO	OID20100	O75354	-2.55993
ENTPD6	TR20010	0.259631	Plate1	Visit 3	Active	CARDIO	OID20100	O75354	-2.81764
ENTPD6	TR20085	0.505363	Plate1	Visit 3	Active	CARDIO	OID20100	O75354	-2.81764
ENTPD6	TR20004	0.550865	Plate1	Visit 3	Active	CARDIO	OID20100	O75354	-2.81764
ENTPD6	TR20054	0.628636	Plate1	Visit 3	Active	CARDIO	OID20100	O75354	-2.81764
ENTPD6	TR20008	-0.0216727	Plate1	Visit 3	Active	CARDIO	OID20100	O75354	-2.81764
ENTPD6	TR20002	0.417811	Plate1	Visit 3	Active	CARDIO	OID20100	O75354	-2.81764
ENTPD6	TR20059	0.286415	Plate1	Visit 3	Active	CARDIO	OID20100	O75354	-2.81764
ENTPD6	TR20053	0.39677	Plate1	Visit 3	Active	CARDIO	OID20100	O75354	-2.81764
ENTPD6	TR20073	-0.0876017	Plate1	Visit 3	Active	CARDIO	OID20100	O75354	-2.81764
ENTPD6	TR20074	0.104042	Plate1	Visit 3	Active	CARDIO	OID20100	O75354	-2.81764
ENTPD6	TR20035	0.561553	Plate2	Visit 3	Active	CARDIO	OID20100	O75354	-2.77463
ENTPD6	TR20071	0.306954	Plate2	Visit 3	Active	CARDIO	OID20100	O75354	-2.77463
ENTPD6	TR20006	0.27452	Plate2	Visit 3	Active	CARDIO	OID20100	O75354	-2.77463
ENTPD6	TR20067	0.116748	Plate2	Visit 3	Active	CARDIO	OID20100	O75354	-2.77463
ENTPD6	TR20030	0.675992	Plate2	Visit 3	Active	CARDIO	OID20100	O75354	-2.77463
ENTPD6	TR20046	0.19019	Plate2	Visit 3	Active	CARDIO	OID20100	O75354	-2.77463
ENTPD6	TR20070	0.602602	Plate4	Visit 3	Active	CARDIO	OID20100	O75354	-2.55993
ENTPD6	TR20049	0.544577	Plate4	Visit 3	Active	CARDIO	OID20100	O75354	-2.55993
EPHB4	TR20115	-1.68608	Plate1	Visit 1	Active	CARDIO	OID20242	P54760	-5.43969
EPHB4	TR20054	0.0846525	Plate1	Visit 1	Active	CARDIO	OID20242	P54760	-5.43969
EPHB4	TR20085	0.58645	Plate1	Visit 1	Active	CARDIO	OID20242	P54760	-5.43969
EPHB4	TR20049	0.248781	Plate1	Visit 1	Active	CARDIO	OID20242	P54760	-5.43969
EPHB4	TR20116	0.164888	Plate1	Visit 1	Active	CARDIO	OID20242	P54760	-5.43969
EPHB4	TR20073	0.476203	Plate1	Visit 1	Active	CARDIO	OID20242	P54760	-5.43969
EPHB4	TR20046	0.150092	Plate2	Visit 1	Active	CARDIO	OID20242	P54760	-5.41136
EPHB4	TR20008	-1.01747	Plate2	Visit 1	Active	CARDIO	OID20242	P54760	-5.41136
EPHB4	TR20051	0.51049	Plate2	Visit 1	Active	CARDIO	OID20242	P54760	-5.41136
EPHB4	TR20053	0.285912	Plate2	Visit 1	Active	CARDIO	OID20242	P54760	-5.41136
EPHB4	TR20004	0.22532	Plate2	Visit 1	Active	CARDIO	OID20242	P54760	-5.41136
EPHB4	TR20030	0.37814	Plate2	Visit 1	Active	CARDIO	OID20242	P54760	-5.41136
EPHB4	TR20002	0.404259	Plate2	Visit 1	Active	CARDIO	OID20242	P54760	-5.41136
EPHB4	TR20067	0.0468412	Plate2	Visit 1	Active	CARDIO	OID20242	P54760	-5.41136
EPHB4	TR20035	0.710193	Plate2	Visit 1	Active	CARDIO	OID20242	P54760	-5.41136
EPHB4	TR20006	-1.13305	Plate2	Visit 1	Active	CARDIO	OID20242	P54760	-5.41136
EPHB4	TR20112	0.283072	Plate2	Visit 1	Active	CARDIO	OID20242	P54760	-5.41136
EPHB4	TR20059	-0.310432	Plate2	Visit 1	Active	CARDIO	OID20242	P54760	-5.41136
EPHB4	TR20089	0.600048	Plate4	Visit 1	Active	CARDIO	OID20242	P54760	-5.55301
EPHB4	TR20071	0.645671	Plate4	Visit 1	Active	CARDIO	OID20242	P54760	-5.55301
EPHB4	TR20010	0.799962	Plate4	Visit 1	Active	CARDIO	OID20242	P54760	-5.55301
EPHB4	TR20070	0.749676	Plate4	Visit 1	Active	CARDIO	OID20242	P54760	-5.55301
EPHB4	TR20026	0.440614	Plate4	Visit 1	Active	CARDIO	OID20242	P54760	-5.55301
EPHB4	TR20097	0.629416	Plate4	Visit 1	Active	CARDIO	OID20242	P54760	-5.55301
EPHB4	TR20074	0.288835	Plate4	Visit 1	Active	CARDIO	OID20242	P54760	-5.55301
EPHB4	TR20110	1.29698	Plate4	Visit 1	Active	CARDIO	OID20242	P54760	-5.55301
EPHB4	TR20100	0.628552	Plate4	Visit 1	Active	CARDIO	OID20242	P54760	-5.55301
EPHB4	TR20010	0.29872	Plate1	Visit 3	Active	CARDIO	OID20242	P54760	-5.43969
EPHB4	TR20085	0.198724	Plate1	Visit 3	Active	CARDIO	OID20242	P54760	-5.43969
EPHB4	TR20004	0.12215	Plate1	Visit 3	Active	CARDIO	OID20242	P54760	-5.43969
EPHB4	TR20054	0.403285	Plate1	Visit 3	Active	CARDIO	OID20242	P54760	-5.43969
EPHB4	TR20008	0.11546	Plate1	Visit 3	Active	CARDIO	OID20242	P54760	-5.43969
EPHB4	TR20002	0.156149	Plate1	Visit 3	Active	CARDIO	OID20242	P54760	-5.43969
EPHB4	TR20059	0.168404	Plate1	Visit 3	Active	CARDIO	OID20242	P54760	-5.43969
EPHB4	TR20053	0.540701	Plate1	Visit 3	Active	CARDIO	OID20242	P54760	-5.43969
EPHB4	TR20073	-0.305383	Plate1	Visit 3	Active	CARDIO	OID20242	P54760	-5.43969
EPHB4	TR20074	-0.101971	Plate1	Visit 3	Active	CARDIO	OID20242	P54760	-5.43969
EPHB4	TR20035	-2.78593	Plate2	Visit 3	Active	CARDIO	OID20242	P54760	-5.41136
EPHB4	TR20071	0.12725	Plate2	Visit 3	Active	CARDIO	OID20242	P54760	-5.41136
EPHB4	TR20006	0.0850054	Plate2	Visit 3	Active	CARDIO	OID20242	P54760	-5.41136
EPHB4	TR20067	0.419074	Plate2	Visit 3	Active	CARDIO	OID20242	P54760	-5.41136
EPHB4	TR20030	1.17787	Plate2	Visit 3	Active	CARDIO	OID20242	P54760	-5.41136
EPHB4	TR20046	-0.0896697	Plate2	Visit 3	Active	CARDIO	OID20242	P54760	-5.41136
EPHB4	TR20070	0.828395	Plate4	Visit 3	Active	CARDIO	OID20242	P54760	-5.55301
EPHB4	TR20049	0.0390096	Plate4	Visit 3	Active	CARDIO	OID20242	P54760	-5.55301
EPHX2	TR20115	-0.226543	Plate1	Visit 1	Active	CARDIO	OID20119	P34913	0.0825255
EPHX2	TR20054	-0.397705	Plate1	Visit 1	Active	CARDIO	OID20119	P34913	0.0825255
EPHX2	TR20085	0.0481406	Plate1	Visit 1	Active	CARDIO	OID20119	P34913	0.0825255
EPHX2	TR20049	0.433803	Plate1	Visit 1	Active	CARDIO	OID20119	P34913	0.0825255
EPHX2	TR20116	-0.432525	Plate1	Visit 1	Active	CARDIO	OID20119	P34913	0.0825255
EPHX2	TR20073	-0.90092	Plate1	Visit 1	Active	CARDIO	OID20119	P34913	0.0825255
EPHX2	TR20046	-0.137889	Plate2	Visit 1	Active	CARDIO	OID20119	P34913	-0.54793
EPHX2	TR20008	0.0633084	Plate2	Visit 1	Active	CARDIO	OID20119	P34913	-0.54793
EPHX2	TR20051	-0.90477	Plate2	Visit 1	Active	CARDIO	OID20119	P34913	-0.54793
EPHX2	TR20053	0.136235	Plate2	Visit 1	Active	CARDIO	OID20119	P34913	-0.54793
EPHX2	TR20004	-0.163655	Plate2	Visit 1	Active	CARDIO	OID20119	P34913	-0.54793
EPHX2	TR20030	-0.49348	Plate2	Visit 1	Active	CARDIO	OID20119	P34913	-0.54793
EPHX2	TR20002	-0.0455364	Plate2	Visit 1	Active	CARDIO	OID20119	P34913	-0.54793
EPHX2	TR20067	-0.555618	Plate2	Visit 1	Active	CARDIO	OID20119	P34913	-0.54793
EPHX2	TR20035	-0.623129	Plate2	Visit 1	Active	CARDIO	OID20119	P34913	-0.54793
EPHX2	TR20006	-0.374151	Plate2	Visit 1	Active	CARDIO	OID20119	P34913	-0.54793
EPHX2	TR20112	-0.73887	Plate2	Visit 1	Active	CARDIO	OID20119	P34913	-0.54793
EPHX2	TR20059	-0.823613	Plate2	Visit 1	Active	CARDIO	OID20119	P34913	-0.54793
EPHX2	TR20089	-0.396742	Plate4	Visit 1	Active	CARDIO	OID20119	P34913	0.0138961
EPHX2	TR20071	-0.0220464	Plate4	Visit 1	Active	CARDIO	OID20119	P34913	0.0138961
EPHX2	TR20010	-0.694958	Plate4	Visit 1	Active	CARDIO	OID20119	P34913	0.0138961
EPHX2	TR20070	-0.711984	Plate4	Visit 1	Active	CARDIO	OID20119	P34913	0.0138961
EPHX2	TR20026	-0.503952	Plate4	Visit 1	Active	CARDIO	OID20119	P34913	0.0138961
EPHX2	TR20097	0.642687	Plate4	Visit 1	Active	CARDIO	OID20119	P34913	0.0138961
EPHX2	TR20074	0.23895	Plate4	Visit 1	Active	CARDIO	OID20119	P34913	0.0138961
EPHX2	TR20110	-0.556088	Plate4	Visit 1	Active	CARDIO	OID20119	P34913	0.0138961
EPHX2	TR20100	-0.509254	Plate4	Visit 1	Active	CARDIO	OID20119	P34913	0.0138961
EPHX2	TR20010	0.517535	Plate1	Visit 3	Active	CARDIO	OID20119	P34913	0.0825255
EPHX2	TR20085	0.195144	Plate1	Visit 3	Active	CARDIO	OID20119	P34913	0.0825255
EPHX2	TR20004	0.191581	Plate1	Visit 3	Active	CARDIO	OID20119	P34913	0.0825255
EPHX2	TR20054	0.0693278	Plate1	Visit 3	Active	CARDIO	OID20119	P34913	0.0825255
EPHX2	TR20008	0.549385	Plate1	Visit 3	Active	CARDIO	OID20119	P34913	0.0825255
EPHX2	TR20002	0.547206	Plate1	Visit 3	Active	CARDIO	OID20119	P34913	0.0825255
EPHX2	TR20059	-0.0163865	Plate1	Visit 3	Active	CARDIO	OID20119	P34913	0.0825255
EPHX2	TR20053	1.78845	Plate1	Visit 3	Active	CARDIO	OID20119	P34913	0.0825255
EPHX2	TR20073	-0.397064	Plate1	Visit 3	Active	CARDIO	OID20119	P34913	0.0825255
EPHX2	TR20074	-0.22082	Plate1	Visit 3	Active	CARDIO	OID20119	P34913	0.0825255
EPHX2	TR20035	-0.444377	Plate2	Visit 3	Active	CARDIO	OID20119	P34913	-0.54793
EPHX2	TR20071	-0.74062	Plate2	Visit 3	Active	CARDIO	OID20119	P34913	-0.54793
EPHX2	TR20006	-0.365462	Plate2	Visit 3	Active	CARDIO	OID20119	P34913	-0.54793
EPHX2	TR20067	-0.434358	Plate2	Visit 3	Active	CARDIO	OID20119	P34913	-0.54793
EPHX2	TR20030	-0.489605	Plate2	Visit 3	Active	CARDIO	OID20119	P34913	-0.54793
EPHX2	TR20046	0.110718	Plate2	Visit 3	Active	CARDIO	OID20119	P34913	-0.54793
EPHX2	TR20070	-0.191094	Plate4	Visit 3	Active	CARDIO	OID20119	P34913	0.0138961
EPHX2	TR20049	0.0807732	Plate4	Visit 3	Active	CARDIO	OID20119	P34913	0.0138961
ESAM	TR20115	-1.32931	Plate1	Visit 1	Active	CARDIO	OID20270	Q96AP7	-4.48396
ESAM	TR20054	0.241668	Plate1	Visit 1	Active	CARDIO	OID20270	Q96AP7	-4.48396
ESAM	TR20085	0.627941	Plate1	Visit 1	Active	CARDIO	OID20270	Q96AP7	-4.48396
ESAM	TR20049	0.898856	Plate1	Visit 1	Active	CARDIO	OID20270	Q96AP7	-4.48396
ESAM	TR20116	0.442838	Plate1	Visit 1	Active	CARDIO	OID20270	Q96AP7	-4.48396
ESAM	TR20073	0.328559	Plate1	Visit 1	Active	CARDIO	OID20270	Q96AP7	-4.48396
ESAM	TR20046	0.622976	Plate2	Visit 1	Active	CARDIO	OID20270	Q96AP7	-4.30442
ESAM	TR20008	-1.04102	Plate2	Visit 1	Active	CARDIO	OID20270	Q96AP7	-4.30442
ESAM	TR20051	0.769686	Plate2	Visit 1	Active	CARDIO	OID20270	Q96AP7	-4.30442
ESAM	TR20053	0.339595	Plate2	Visit 1	Active	CARDIO	OID20270	Q96AP7	-4.30442
ESAM	TR20004	0.310941	Plate2	Visit 1	Active	CARDIO	OID20270	Q96AP7	-4.30442
ESAM	TR20030	0.0915853	Plate2	Visit 1	Active	CARDIO	OID20270	Q96AP7	-4.30442
ESAM	TR20002	0.354276	Plate2	Visit 1	Active	CARDIO	OID20270	Q96AP7	-4.30442
ESAM	TR20067	0.358433	Plate2	Visit 1	Active	CARDIO	OID20270	Q96AP7	-4.30442
ESAM	TR20035	0.739713	Plate2	Visit 1	Active	CARDIO	OID20270	Q96AP7	-4.30442
ESAM	TR20006	-1.30631	Plate2	Visit 1	Active	CARDIO	OID20270	Q96AP7	-4.30442
ESAM	TR20112	-0.159294	Plate2	Visit 1	Active	CARDIO	OID20270	Q96AP7	-4.30442
ESAM	TR20059	-0.449484	Plate2	Visit 1	Active	CARDIO	OID20270	Q96AP7	-4.30442
ESAM	TR20089	0.912071	Plate4	Visit 1	Active	CARDIO	OID20270	Q96AP7	-4.30175
ESAM	TR20071	1.38878	Plate4	Visit 1	Active	CARDIO	OID20270	Q96AP7	-4.30175
ESAM	TR20010	1.44367	Plate4	Visit 1	Active	CARDIO	OID20270	Q96AP7	-4.30175
ESAM	TR20070	0.690932	Plate4	Visit 1	Active	CARDIO	OID20270	Q96AP7	-4.30175
ESAM	TR20026	0.509729	Plate4	Visit 1	Active	CARDIO	OID20270	Q96AP7	-4.30175
ESAM	TR20097	1.26016	Plate4	Visit 1	Active	CARDIO	OID20270	Q96AP7	-4.30175
ESAM	TR20074	0.498154	Plate4	Visit 1	Active	CARDIO	OID20270	Q96AP7	-4.30175
ESAM	TR20110	1.34625	Plate4	Visit 1	Active	CARDIO	OID20270	Q96AP7	-4.30175
ESAM	TR20100	0.940612	Plate4	Visit 1	Active	CARDIO	OID20270	Q96AP7	-4.30175
ESAM	TR20010	0.977519	Plate1	Visit 3	Active	CARDIO	OID20270	Q96AP7	-4.48396
ESAM	TR20085	0.102365	Plate1	Visit 3	Active	CARDIO	OID20270	Q96AP7	-4.48396
ESAM	TR20004	0.486264	Plate1	Visit 3	Active	CARDIO	OID20270	Q96AP7	-4.48396
ESAM	TR20054	0.914908	Plate1	Visit 3	Active	CARDIO	OID20270	Q96AP7	-4.48396
ESAM	TR20008	0.901862	Plate1	Visit 3	Active	CARDIO	OID20270	Q96AP7	-4.48396
ESAM	TR20002	0.0567569	Plate1	Visit 3	Active	CARDIO	OID20270	Q96AP7	-4.48396
ESAM	TR20059	0.0968625	Plate1	Visit 3	Active	CARDIO	OID20270	Q96AP7	-4.48396
ESAM	TR20053	1.50234	Plate1	Visit 3	Active	CARDIO	OID20270	Q96AP7	-4.48396
ESAM	TR20073	-0.717698	Plate1	Visit 3	Active	CARDIO	OID20270	Q96AP7	-4.48396
ESAM	TR20074	-0.0400382	Plate1	Visit 3	Active	CARDIO	OID20270	Q96AP7	-4.48396
ESAM	TR20035	-2.62764	Plate2	Visit 3	Active	CARDIO	OID20270	Q96AP7	-4.30442
ESAM	TR20071	0.174091	Plate2	Visit 3	Active	CARDIO	OID20270	Q96AP7	-4.30442
ESAM	TR20006	0.29576	Plate2	Visit 3	Active	CARDIO	OID20270	Q96AP7	-4.30442
ESAM	TR20067	0.496298	Plate2	Visit 3	Active	CARDIO	OID20270	Q96AP7	-4.30442
ESAM	TR20030	1.22017	Plate2	Visit 3	Active	CARDIO	OID20270	Q96AP7	-4.30442
ESAM	TR20046	-0.0166794	Plate2	Visit 3	Active	CARDIO	OID20270	Q96AP7	-4.30442
ESAM	TR20070	0.819761	Plate4	Visit 3	Active	CARDIO	OID20270	Q96AP7	-4.30175
ESAM	TR20049	0.208292	Plate4	Visit 3	Active	CARDIO	OID20270	Q96AP7	-4.30175
F7	TR20115	-1.17371	Plate1	Visit 1	Active	CARDIO	OID20372	P08709	-6.86795
F7	TR20054	-0.192698	Plate1	Visit 1	Active	CARDIO	OID20372	P08709	-6.86795
F7	TR20085	-0.104493	Plate1	Visit 1	Active	CARDIO	OID20372	P08709	-6.86795
F7	TR20049	0.0435715	Plate1	Visit 1	Active	CARDIO	OID20372	P08709	-6.86795
F7	TR20116	-0.320731	Plate1	Visit 1	Active	CARDIO	OID20372	P08709	-6.86795
F7	TR20073	0.433733	Plate1	Visit 1	Active	CARDIO	OID20372	P08709	-6.86795
F7	TR20046	-0.107719	Plate2	Visit 1	Active	CARDIO	OID20372	P08709	-6.59716
F7	TR20008	-0.988731	Plate2	Visit 1	Active	CARDIO	OID20372	P08709	-6.59716
F7	TR20051	0.225374	Plate2	Visit 1	Active	CARDIO	OID20372	P08709	-6.59716
F7	TR20053	0.279751	Plate2	Visit 1	Active	CARDIO	OID20372	P08709	-6.59716
F7	TR20004	0.26348	Plate2	Visit 1	Active	CARDIO	OID20372	P08709	-6.59716
F7	TR20030	-0.506729	Plate2	Visit 1	Active	CARDIO	OID20372	P08709	-6.59716
F7	TR20002	0.0910862	Plate2	Visit 1	Active	CARDIO	OID20372	P08709	-6.59716
F7	TR20067	-0.320295	Plate2	Visit 1	Active	CARDIO	OID20372	P08709	-6.59716
F7	TR20035	0.1911	Plate2	Visit 1	Active	CARDIO	OID20372	P08709	-6.59716
F7	TR20006	-0.677326	Plate2	Visit 1	Active	CARDIO	OID20372	P08709	-6.59716
F7	TR20112	-0.399377	Plate2	Visit 1	Active	CARDIO	OID20372	P08709	-6.59716
F7	TR20059	-0.537014	Plate2	Visit 1	Active	CARDIO	OID20372	P08709	-6.59716
F7	TR20089	0.21694	Plate4	Visit 1	Active	CARDIO	OID20372	P08709	-5.8716
F7	TR20071	0.349187	Plate4	Visit 1	Active	CARDIO	OID20372	P08709	-5.8716
F7	TR20010	0.235634	Plate4	Visit 1	Active	CARDIO	OID20372	P08709	-5.8716
F7	TR20070	0.21054	Plate4	Visit 1	Active	CARDIO	OID20372	P08709	-5.8716
F7	TR20026	-0.0918776	Plate4	Visit 1	Active	CARDIO	OID20372	P08709	-5.8716
F7	TR20097	0.852063	Plate4	Visit 1	Active	CARDIO	OID20372	P08709	-5.8716
F7	TR20074	-0.706255	Plate4	Visit 1	Active	CARDIO	OID20372	P08709	-5.8716
F7	TR20110	0.20879	Plate4	Visit 1	Active	CARDIO	OID20372	P08709	-5.8716
F7	TR20100	-0.0332357	Plate4	Visit 1	Active	CARDIO	OID20372	P08709	-5.8716
F7	TR20010	0.0177862	Plate1	Visit 3	Active	CARDIO	OID20372	P08709	-6.86795
F7	TR20085	-0.478059	Plate1	Visit 3	Active	CARDIO	OID20372	P08709	-6.86795
F7	TR20004	-0.0051118	Plate1	Visit 3	Active	CARDIO	OID20372	P08709	-6.86795
F7	TR20054	0.0719806	Plate1	Visit 3	Active	CARDIO	OID20372	P08709	-6.86795
F7	TR20008	0.607763	Plate1	Visit 3	Active	CARDIO	OID20372	P08709	-6.86795
F7	TR20002	-0.181196	Plate1	Visit 3	Active	CARDIO	OID20372	P08709	-6.86795
F7	TR20059	-0.254307	Plate1	Visit 3	Active	CARDIO	OID20372	P08709	-6.86795
F7	TR20053	0.520269	Plate1	Visit 3	Active	CARDIO	OID20372	P08709	-6.86795
F7	TR20073	-0.574948	Plate1	Visit 3	Active	CARDIO	OID20372	P08709	-6.86795
F7	TR20074	-0.331832	Plate1	Visit 3	Active	CARDIO	OID20372	P08709	-6.86795
F7	TR20035	-3.23108	Plate2	Visit 3	Active	CARDIO	OID20372	P08709	-6.59716
F7	TR20071	0.228046	Plate2	Visit 3	Active	CARDIO	OID20372	P08709	-6.59716
F7	TR20006	0.397165	Plate2	Visit 3	Active	CARDIO	OID20372	P08709	-6.59716
F7	TR20067	0.169563	Plate2	Visit 3	Active	CARDIO	OID20372	P08709	-6.59716
F7	TR20030	0.703684	Plate2	Visit 3	Active	CARDIO	OID20372	P08709	-6.59716
F7	TR20046	-0.101473	Plate2	Visit 3	Active	CARDIO	OID20372	P08709	-6.59716
F7	TR20070	0.762518	Plate4	Visit 3	Active	CARDIO	OID20372	P08709	-5.8716
F7	TR20049	-0.354343	Plate4	Visit 3	Active	CARDIO	OID20372	P08709	-5.8716
F9	TR20115	-1.03568	Plate1	Visit 1	Active	CARDIO	OID20349	P00740	-7.01855
F9	TR20054	-0.641777	Plate1	Visit 1	Active	CARDIO	OID20349	P00740	-7.01855
F9	TR20085	0.157318	Plate1	Visit 1	Active	CARDIO	OID20349	P00740	-7.01855
F9	TR20049	-0.0846472	Plate1	Visit 1	Active	CARDIO	OID20349	P00740	-7.01855
F9	TR20116	-0.359844	Plate1	Visit 1	Active	CARDIO	OID20349	P00740	-7.01855
F9	TR20073	0.3237	Plate1	Visit 1	Active	CARDIO	OID20349	P00740	-7.01855
F9	TR20046	0.054772	Plate2	Visit 1	Active	CARDIO	OID20349	P00740	-6.8431
F9	TR20008	-1.16437	Plate2	Visit 1	Active	CARDIO	OID20349	P00740	-6.8431
F9	TR20051	-0.0301244	Plate2	Visit 1	Active	CARDIO	OID20349	P00740	-6.8431
F9	TR20053	0.0010854	Plate2	Visit 1	Active	CARDIO	OID20349	P00740	-6.8431
F9	TR20004	-0.117304	Plate2	Visit 1	Active	CARDIO	OID20349	P00740	-6.8431
F9	TR20030	-0.573545	Plate2	Visit 1	Active	CARDIO	OID20349	P00740	-6.8431
F9	TR20002	0.0193441	Plate2	Visit 1	Active	CARDIO	OID20349	P00740	-6.8431
F9	TR20067	-0.16604	Plate2	Visit 1	Active	CARDIO	OID20349	P00740	-6.8431
F9	TR20035	-0.0838594	Plate2	Visit 1	Active	CARDIO	OID20349	P00740	-6.8431
F9	TR20006	-0.73837	Plate2	Visit 1	Active	CARDIO	OID20349	P00740	-6.8431
F9	TR20112	0.0488312	Plate2	Visit 1	Active	CARDIO	OID20349	P00740	-6.8431
F9	TR20059	-0.346379	Plate2	Visit 1	Active	CARDIO	OID20349	P00740	-6.8431
F9	TR20089	-0.0700009	Plate4	Visit 1	Active	CARDIO	OID20349	P00740	-6.05131
F9	TR20071	0.0128907	Plate4	Visit 1	Active	CARDIO	OID20349	P00740	-6.05131
F9	TR20010	-0.0739117	Plate4	Visit 1	Active	CARDIO	OID20349	P00740	-6.05131
F9	TR20070	-0.0959814	Plate4	Visit 1	Active	CARDIO	OID20349	P00740	-6.05131
F9	TR20026	-0.420539	Plate4	Visit 1	Active	CARDIO	OID20349	P00740	-6.05131
F9	TR20097	0.316229	Plate4	Visit 1	Active	CARDIO	OID20349	P00740	-6.05131
F9	TR20074	-0.361533	Plate4	Visit 1	Active	CARDIO	OID20349	P00740	-6.05131
F9	TR20110	0.265726	Plate4	Visit 1	Active	CARDIO	OID20349	P00740	-6.05131
F9	TR20100	0.105428	Plate4	Visit 1	Active	CARDIO	OID20349	P00740	-6.05131
F9	TR20010	-0.211669	Plate1	Visit 3	Active	CARDIO	OID20349	P00740	-7.01855
F9	TR20085	-0.0398843	Plate1	Visit 3	Active	CARDIO	OID20349	P00740	-7.01855
F9	TR20004	-0.257106	Plate1	Visit 3	Active	CARDIO	OID20349	P00740	-7.01855
F9	TR20054	-0.354522	Plate1	Visit 3	Active	CARDIO	OID20349	P00740	-7.01855
F9	TR20008	0.0925971	Plate1	Visit 3	Active	CARDIO	OID20349	P00740	-7.01855
F9	TR20002	-0.166734	Plate1	Visit 3	Active	CARDIO	OID20349	P00740	-7.01855
F9	TR20059	-0.140416	Plate1	Visit 3	Active	CARDIO	OID20349	P00740	-7.01855
F9	TR20053	0.200345	Plate1	Visit 3	Active	CARDIO	OID20349	P00740	-7.01855
F9	TR20073	-0.284103	Plate1	Visit 3	Active	CARDIO	OID20349	P00740	-7.01855
F9	TR20074	-0.419993	Plate1	Visit 3	Active	CARDIO	OID20349	P00740	-7.01855
F9	TR20035	-3.47496	Plate2	Visit 3	Active	CARDIO	OID20349	P00740	-6.8431
F9	TR20071	0.0124734	Plate2	Visit 3	Active	CARDIO	OID20349	P00740	-6.8431
F9	TR20006	0.0266638	Plate2	Visit 3	Active	CARDIO	OID20349	P00740	-6.8431
F9	TR20067	0.121258	Plate2	Visit 3	Active	CARDIO	OID20349	P00740	-6.8431
F9	TR20030	0.289632	Plate2	Visit 3	Active	CARDIO	OID20349	P00740	-6.8431
F9	TR20046	-0.101982	Plate2	Visit 3	Active	CARDIO	OID20349	P00740	-6.8431
F9	TR20070	0.34574	Plate4	Visit 3	Active	CARDIO	OID20349	P00740	-6.05131
F9	TR20049	-0.035996	Plate4	Visit 3	Active	CARDIO	OID20349	P00740	-6.05131
FABP2	TR20115	-0.648612	Plate1	Visit 1	Active	CARDIO	OID20200	P12104	-5.16714
FABP2	TR20054	-0.603973	Plate1	Visit 1	Active	CARDIO	OID20200	P12104	-5.16714
FABP2	TR20085	-0.671202	Plate1	Visit 1	Active	CARDIO	OID20200	P12104	-5.16714
FABP2	TR20049	0.10032	Plate1	Visit 1	Active	CARDIO	OID20200	P12104	-5.16714
FABP2	TR20116	-0.627919	Plate1	Visit 1	Active	CARDIO	OID20200	P12104	-5.16714
FABP2	TR20073	0.831049	Plate1	Visit 1	Active	CARDIO	OID20200	P12104	-5.16714
FABP2	TR20046	0.834488	Plate2	Visit 1	Active	CARDIO	OID20200	P12104	-5.66856
FABP2	TR20008	-0.886639	Plate2	Visit 1	Active	CARDIO	OID20200	P12104	-5.66856
FABP2	TR20051	-0.387352	Plate2	Visit 1	Active	CARDIO	OID20200	P12104	-5.66856
FABP2	TR20053	-0.292401	Plate2	Visit 1	Active	CARDIO	OID20200	P12104	-5.66856
FABP2	TR20004	0.329292	Plate2	Visit 1	Active	CARDIO	OID20200	P12104	-5.66856
FABP2	TR20030	1.51664	Plate2	Visit 1	Active	CARDIO	OID20200	P12104	-5.66856
FABP2	TR20002	1.32558	Plate2	Visit 1	Active	CARDIO	OID20200	P12104	-5.66856
FABP2	TR20067	-0.312655	Plate2	Visit 1	Active	CARDIO	OID20200	P12104	-5.66856
FABP2	TR20035	0.367161	Plate2	Visit 1	Active	CARDIO	OID20200	P12104	-5.66856
FABP2	TR20006	-0.731135	Plate2	Visit 1	Active	CARDIO	OID20200	P12104	-5.66856
FABP2	TR20112	-0.496671	Plate2	Visit 1	Active	CARDIO	OID20200	P12104	-5.66856
FABP2	TR20059	0.637316	Plate2	Visit 1	Active	CARDIO	OID20200	P12104	-5.66856
FABP2	TR20089	0.706258	Plate4	Visit 1	Active	CARDIO	OID20200	P12104	-5.10384
FABP2	TR20071	0.194334	Plate4	Visit 1	Active	CARDIO	OID20200	P12104	-5.10384
FABP2	TR20010	2.16332	Plate4	Visit 1	Active	CARDIO	OID20200	P12104	-5.10384
FABP2	TR20070	-0.124848	Plate4	Visit 1	Active	CARDIO	OID20200	P12104	-5.10384
FABP2	TR20026	1.44678	Plate4	Visit 1	Active	CARDIO	OID20200	P12104	-5.10384
FABP2	TR20097	1.54473	Plate4	Visit 1	Active	CARDIO	OID20200	P12104	-5.10384
FABP2	TR20074	0.976954	Plate4	Visit 1	Active	CARDIO	OID20200	P12104	-5.10384
FABP2	TR20110	0.861215	Plate4	Visit 1	Active	CARDIO	OID20200	P12104	-5.10384
FABP2	TR20100	0.335305	Plate4	Visit 1	Active	CARDIO	OID20200	P12104	-5.10384
FABP2	TR20010	2.45754	Plate1	Visit 3	Active	CARDIO	OID20200	P12104	-5.16714
FABP2	TR20085	-1.80111	Plate1	Visit 3	Active	CARDIO	OID20200	P12104	-5.16714
FABP2	TR20004	-0.222109	Plate1	Visit 3	Active	CARDIO	OID20200	P12104	-5.16714
FABP2	TR20054	0.540175	Plate1	Visit 3	Active	CARDIO	OID20200	P12104	-5.16714
FABP2	TR20008	0.273113	Plate1	Visit 3	Active	CARDIO	OID20200	P12104	-5.16714
FABP2	TR20002	0.48334	Plate1	Visit 3	Active	CARDIO	OID20200	P12104	-5.16714
FABP2	TR20059	0.436261	Plate1	Visit 3	Active	CARDIO	OID20200	P12104	-5.16714
FABP2	TR20053	-0.483879	Plate1	Visit 3	Active	CARDIO	OID20200	P12104	-5.16714
FABP2	TR20073	0.609358	Plate1	Visit 3	Active	CARDIO	OID20200	P12104	-5.16714
FABP2	TR20074	-1.10789	Plate1	Visit 3	Active	CARDIO	OID20200	P12104	-5.16714
FABP2	TR20035	-3.13132	Plate2	Visit 3	Active	CARDIO	OID20200	P12104	-5.66856
FABP2	TR20071	-0.150186	Plate2	Visit 3	Active	CARDIO	OID20200	P12104	-5.66856
FABP2	TR20006	1.81282	Plate2	Visit 3	Active	CARDIO	OID20200	P12104	-5.66856
FABP2	TR20067	0.659961	Plate2	Visit 3	Active	CARDIO	OID20200	P12104	-5.66856
FABP2	TR20030	0.70762	Plate2	Visit 3	Active	CARDIO	OID20200	P12104	-5.66856
FABP2	TR20046	-0.130459	Plate2	Visit 3	Active	CARDIO	OID20200	P12104	-5.66856
FABP2	TR20070	0.627626	Plate4	Visit 3	Active	CARDIO	OID20200	P12104	-5.10384
FABP2	TR20049	0.263126	Plate4	Visit 3	Active	CARDIO	OID20200	P12104	-5.10384
FABP4	TR20115	0.100865	Plate1	Visit 1	Active	CARDIO	OID20245	P15090	-5.78458
FABP4	TR20054	2.47317	Plate1	Visit 1	Active	CARDIO	OID20245	P15090	-5.78458
FABP4	TR20085	0.179218	Plate1	Visit 1	Active	CARDIO	OID20245	P15090	-5.78458
FABP4	TR20049	0.683204	Plate1	Visit 1	Active	CARDIO	OID20245	P15090	-5.78458
FABP4	TR20116	-0.232077	Plate1	Visit 1	Active	CARDIO	OID20245	P15090	-5.78458
FABP4	TR20073	2.38529	Plate1	Visit 1	Active	CARDIO	OID20245	P15090	-5.78458
FABP4	TR20046	0.176766	Plate2	Visit 1	Active	CARDIO	OID20245	P15090	-5.79164
FABP4	TR20008	-2.01411	Plate2	Visit 1	Active	CARDIO	OID20245	P15090	-5.79164
FABP4	TR20051	1.45261	Plate2	Visit 1	Active	CARDIO	OID20245	P15090	-5.79164
FABP4	TR20053	-0.170095	Plate2	Visit 1	Active	CARDIO	OID20245	P15090	-5.79164
FABP4	TR20004	1.1567	Plate2	Visit 1	Active	CARDIO	OID20245	P15090	-5.79164
FABP4	TR20030	1.68098	Plate2	Visit 1	Active	CARDIO	OID20245	P15090	-5.79164
FABP4	TR20002	0.472493	Plate2	Visit 1	Active	CARDIO	OID20245	P15090	-5.79164
FABP4	TR20067	0.306822	Plate2	Visit 1	Active	CARDIO	OID20245	P15090	-5.79164
FABP4	TR20035	1.27876	Plate2	Visit 1	Active	CARDIO	OID20245	P15090	-5.79164
FABP4	TR20006	-1.15337	Plate2	Visit 1	Active	CARDIO	OID20245	P15090	-5.79164
FABP4	TR20112	-0.7986	Plate2	Visit 1	Active	CARDIO	OID20245	P15090	-5.79164
FABP4	TR20059	-0.467101	Plate2	Visit 1	Active	CARDIO	OID20245	P15090	-5.79164
FABP4	TR20089	1.06187	Plate4	Visit 1	Active	CARDIO	OID20245	P15090	-5.37222
FABP4	TR20071	0.881748	Plate4	Visit 1	Active	CARDIO	OID20245	P15090	-5.37222
FABP4	TR20010	1.03478	Plate4	Visit 1	Active	CARDIO	OID20245	P15090	-5.37222
FABP4	TR20070	-0.431248	Plate4	Visit 1	Active	CARDIO	OID20245	P15090	-5.37222
FABP4	TR20026	0.348849	Plate4	Visit 1	Active	CARDIO	OID20245	P15090	-5.37222
FABP4	TR20097	1.8949	Plate4	Visit 1	Active	CARDIO	OID20245	P15090	-5.37222
FABP4	TR20074	-0.0906069	Plate4	Visit 1	Active	CARDIO	OID20245	P15090	-5.37222
FABP4	TR20110	1.99893	Plate4	Visit 1	Active	CARDIO	OID20245	P15090	-5.37222
FABP4	TR20100	0.704296	Plate4	Visit 1	Active	CARDIO	OID20245	P15090	-5.37222
FABP4	TR20010	0.751295	Plate1	Visit 3	Active	CARDIO	OID20245	P15090	-5.78458
FABP4	TR20085	-0.165279	Plate1	Visit 3	Active	CARDIO	OID20245	P15090	-5.78458
FABP4	TR20004	0.949629	Plate1	Visit 3	Active	CARDIO	OID20245	P15090	-5.78458
FABP4	TR20054	3.30104	Plate1	Visit 3	Active	CARDIO	OID20245	P15090	-5.78458
FABP4	TR20008	-0.409575	Plate1	Visit 3	Active	CARDIO	OID20245	P15090	-5.78458
FABP4	TR20002	0.326228	Plate1	Visit 3	Active	CARDIO	OID20245	P15090	-5.78458
FABP4	TR20059	0.0519454	Plate1	Visit 3	Active	CARDIO	OID20245	P15090	-5.78458
FABP4	TR20053	0.415374	Plate1	Visit 3	Active	CARDIO	OID20245	P15090	-5.78458
FABP4	TR20073	0.899315	Plate1	Visit 3	Active	CARDIO	OID20245	P15090	-5.78458
FABP4	TR20074	-0.640918	Plate1	Visit 3	Active	CARDIO	OID20245	P15090	-5.78458
FABP4	TR20035	-2.41356	Plate2	Visit 3	Active	CARDIO	OID20245	P15090	-5.79164
FABP4	TR20071	-0.669791	Plate2	Visit 3	Active	CARDIO	OID20245	P15090	-5.79164
FABP4	TR20006	0.276261	Plate2	Visit 3	Active	CARDIO	OID20245	P15090	-5.79164
FABP4	TR20067	0.611103	Plate2	Visit 3	Active	CARDIO	OID20245	P15090	-5.79164
FABP4	TR20030	2.91854	Plate2	Visit 3	Active	CARDIO	OID20245	P15090	-5.79164
FABP4	TR20046	0.410932	Plate2	Visit 3	Active	CARDIO	OID20245	P15090	-5.79164
FABP4	TR20070	0.252541	Plate4	Visit 3	Active	CARDIO	OID20245	P15090	-5.37222
FABP4	TR20049	-0.225677	Plate4	Visit 3	Active	CARDIO	OID20245	P15090	-5.37222
FABP6	TR20115	0.166251	Plate1	Visit 1	Active	CARDIO	OID20076	P51161	-0.928563
FABP6	TR20054	0.515225	Plate1	Visit 1	Active	CARDIO	OID20076	P51161	-0.928563
FABP6	TR20085	0.913732	Plate1	Visit 1	Active	CARDIO	OID20076	P51161	-0.928563
FABP6	TR20049	0.443382	Plate1	Visit 1	Active	CARDIO	OID20076	P51161	-0.928563
FABP6	TR20116	-0.169684	Plate1	Visit 1	Active	CARDIO	OID20076	P51161	-0.928563
FABP6	TR20073	1.41123	Plate1	Visit 1	Active	CARDIO	OID20076	P51161	-0.928563
FABP6	TR20046	0.0884766	Plate2	Visit 1	Active	CARDIO	OID20076	P51161	-0.804874
FABP6	TR20008	0.582025	Plate2	Visit 1	Active	CARDIO	OID20076	P51161	-0.804874
FABP6	TR20051	0.531798	Plate2	Visit 1	Active	CARDIO	OID20076	P51161	-0.804874
FABP6	TR20053	0.692636	Plate2	Visit 1	Active	CARDIO	OID20076	P51161	-0.804874
FABP6	TR20004	1.02868	Plate2	Visit 1	Active	CARDIO	OID20076	P51161	-0.804874
FABP6	TR20030	1.58974	Plate2	Visit 1	Active	CARDIO	OID20076	P51161	-0.804874
FABP6	TR20002	0.991409	Plate2	Visit 1	Active	CARDIO	OID20076	P51161	-0.804874
FABP6	TR20067	0.914084	Plate2	Visit 1	Active	CARDIO	OID20076	P51161	-0.804874
FABP6	TR20035	0.920923	Plate2	Visit 1	Active	CARDIO	OID20076	P51161	-0.804874
FABP6	TR20006	1.12058	Plate2	Visit 1	Active	CARDIO	OID20076	P51161	-0.804874
FABP6	TR20112	0.461497	Plate2	Visit 1	Active	CARDIO	OID20076	P51161	-0.804874
FABP6	TR20059	2.38774	Plate2	Visit 1	Active	CARDIO	OID20076	P51161	-0.804874
FABP6	TR20089	1.81697	Plate4	Visit 1	Active	CARDIO	OID20076	P51161	-0.187634
FABP6	TR20071	1.01782	Plate4	Visit 1	Active	CARDIO	OID20076	P51161	-0.187634
FABP6	TR20010	1.4469	Plate4	Visit 1	Active	CARDIO	OID20076	P51161	-0.187634
FABP6	TR20070	0.827587	Plate4	Visit 1	Active	CARDIO	OID20076	P51161	-0.187634
FABP6	TR20026	1.38464	Plate4	Visit 1	Active	CARDIO	OID20076	P51161	-0.187634
FABP6	TR20097	1.19426	Plate4	Visit 1	Active	CARDIO	OID20076	P51161	-0.187634
FABP6	TR20074	1.48288	Plate4	Visit 1	Active	CARDIO	OID20076	P51161	-0.187634
FABP6	TR20110	0.982666	Plate4	Visit 1	Active	CARDIO	OID20076	P51161	-0.187634
FABP6	TR20100	0.115952	Plate4	Visit 1	Active	CARDIO	OID20076	P51161	-0.187634
FABP6	TR20010	1.01901	Plate1	Visit 3	Active	CARDIO	OID20076	P51161	-0.928563
FABP6	TR20085	-0.0116044	Plate1	Visit 3	Active	CARDIO	OID20076	P51161	-0.928563
FABP6	TR20004	0.657057	Plate1	Visit 3	Active	CARDIO	OID20076	P51161	-0.928563
FABP6	TR20054	-0.00771804	Plate1	Visit 3	Active	CARDIO	OID20076	P51161	-0.928563
FABP6	TR20008	-0.638097	Plate1	Visit 3	Active	CARDIO	OID20076	P51161	-0.928563
FABP6	TR20002	1.04232	Plate1	Visit 3	Active	CARDIO	OID20076	P51161	-0.928563
FABP6	TR20059	1.17627	Plate1	Visit 3	Active	CARDIO	OID20076	P51161	-0.928563
FABP6	TR20053	0.42333	Plate1	Visit 3	Active	CARDIO	OID20076	P51161	-0.928563
FABP6	TR20073	1.88629	Plate1	Visit 3	Active	CARDIO	OID20076	P51161	-0.928563
FABP6	TR20074	0.00525653	Plate1	Visit 3	Active	CARDIO	OID20076	P51161	-0.928563
FABP6	TR20035	0.202818	Plate2	Visit 3	Active	CARDIO	OID20076	P51161	-0.804874
FABP6	TR20071	0.628292	Plate2	Visit 3	Active	CARDIO	OID20076	P51161	-0.804874
FABP6	TR20006	0.736436	Plate2	Visit 3	Active	CARDIO	OID20076	P51161	-0.804874
FABP6	TR20067	1.42944	Plate2	Visit 3	Active	CARDIO	OID20076	P51161	-0.804874
FABP6	TR20030	0.777082	Plate2	Visit 3	Active	CARDIO	OID20076	P51161	-0.804874
FABP6	TR20046	0.249787	Plate2	Visit 3	Active	CARDIO	OID20076	P51161	-0.804874
FABP6	TR20070	1.58148	Plate4	Visit 3	Active	CARDIO	OID20076	P51161	-0.187634
FABP6	TR20049	0.0318115	Plate4	Visit 3	Active	CARDIO	OID20076	P51161	-0.187634
FADD	TR20115	-0.0138753	Plate1	Visit 1	Active	CARDIO	OID20151	Q13158	-0.642563
FADD	TR20054	1.05999	Plate1	Visit 1	Active	CARDIO	OID20151	Q13158	-0.642563
FADD	TR20085	0.207859	Plate1	Visit 1	Active	CARDIO	OID20151	Q13158	-0.642563
FADD	TR20049	2.71623	Plate1	Visit 1	Active	CARDIO	OID20151	Q13158	-0.642563
FADD	TR20116	0.38318	Plate1	Visit 1	Active	CARDIO	OID20151	Q13158	-0.642563
FADD	TR20073	1.10101	Plate1	Visit 1	Active	CARDIO	OID20151	Q13158	-0.642563
FADD	TR20046	1.98049	Plate2	Visit 1	Active	CARDIO	OID20151	Q13158	-0.663026
FADD	TR20008	0.985821	Plate2	Visit 1	Active	CARDIO	OID20151	Q13158	-0.663026
FADD	TR20051	2.56613	Plate2	Visit 1	Active	CARDIO	OID20151	Q13158	-0.663026
FADD	TR20053	2.25165	Plate2	Visit 1	Active	CARDIO	OID20151	Q13158	-0.663026
FADD	TR20004	1.79675	Plate2	Visit 1	Active	CARDIO	OID20151	Q13158	-0.663026
FADD	TR20030	0.99005	Plate2	Visit 1	Active	CARDIO	OID20151	Q13158	-0.663026
FADD	TR20002	1.38212	Plate2	Visit 1	Active	CARDIO	OID20151	Q13158	-0.663026
FADD	TR20067	2.38919	Plate2	Visit 1	Active	CARDIO	OID20151	Q13158	-0.663026
FADD	TR20035	0.810823	Plate2	Visit 1	Active	CARDIO	OID20151	Q13158	-0.663026
FADD	TR20006	0.553481	Plate2	Visit 1	Active	CARDIO	OID20151	Q13158	-0.663026
FADD	TR20112	0.70258	Plate2	Visit 1	Active	CARDIO	OID20151	Q13158	-0.663026
FADD	TR20059	0.612217	Plate2	Visit 1	Active	CARDIO	OID20151	Q13158	-0.663026
FADD	TR20089	0.654219	Plate4	Visit 1	Active	CARDIO	OID20151	Q13158	-0.819745
FADD	TR20071	1.92866	Plate4	Visit 1	Active	CARDIO	OID20151	Q13158	-0.819745
FADD	TR20010	1.1188	Plate4	Visit 1	Active	CARDIO	OID20151	Q13158	-0.819745
FADD	TR20070	1.47804	Plate4	Visit 1	Active	CARDIO	OID20151	Q13158	-0.819745
FADD	TR20026	1.06813	Plate4	Visit 1	Active	CARDIO	OID20151	Q13158	-0.819745
FADD	TR20097	2.30919	Plate4	Visit 1	Active	CARDIO	OID20151	Q13158	-0.819745
FADD	TR20074	1.49661	Plate4	Visit 1	Active	CARDIO	OID20151	Q13158	-0.819745
FADD	TR20110	1.45706	Plate4	Visit 1	Active	CARDIO	OID20151	Q13158	-0.819745
FADD	TR20100	1.25832	Plate4	Visit 1	Active	CARDIO	OID20151	Q13158	-0.819745
FADD	TR20010	1.95105	Plate1	Visit 3	Active	CARDIO	OID20151	Q13158	-0.642563
FADD	TR20085	0.438639	Plate1	Visit 3	Active	CARDIO	OID20151	Q13158	-0.642563
FADD	TR20004	1.67715	Plate1	Visit 3	Active	CARDIO	OID20151	Q13158	-0.642563
FADD	TR20054	0.992545	Plate1	Visit 3	Active	CARDIO	OID20151	Q13158	-0.642563
FADD	TR20008	2.87011	Plate1	Visit 3	Active	CARDIO	OID20151	Q13158	-0.642563
FADD	TR20002	0.581635	Plate1	Visit 3	Active	CARDIO	OID20151	Q13158	-0.642563
FADD	TR20059	0.947989	Plate1	Visit 3	Active	CARDIO	OID20151	Q13158	-0.642563
FADD	TR20053	2.85176	Plate1	Visit 3	Active	CARDIO	OID20151	Q13158	-0.642563
FADD	TR20073	0.32986	Plate1	Visit 3	Active	CARDIO	OID20151	Q13158	-0.642563
FADD	TR20074	0.777629	Plate1	Visit 3	Active	CARDIO	OID20151	Q13158	-0.642563
FADD	TR20035	-0.66197	Plate2	Visit 3	Active	CARDIO	OID20151	Q13158	-0.663026
FADD	TR20071	0.252359	Plate2	Visit 3	Active	CARDIO	OID20151	Q13158	-0.663026
FADD	TR20006	2.48139	Plate2	Visit 3	Active	CARDIO	OID20151	Q13158	-0.663026
FADD	TR20067	0.690744	Plate2	Visit 3	Active	CARDIO	OID20151	Q13158	-0.663026
FADD	TR20030	2.77725	Plate2	Visit 3	Active	CARDIO	OID20151	Q13158	-0.663026
FADD	TR20046	1.0114	Plate2	Visit 3	Active	CARDIO	OID20151	Q13158	-0.663026
FADD	TR20070	0.101372	Plate4	Visit 3	Active	CARDIO	OID20151	Q13158	-0.819745
FADD	TR20049	1.15928	Plate4	Visit 3	Active	CARDIO	OID20151	Q13158	-0.819745
FAM3C	TR20115	-0.590621	Plate1	Visit 1	Active	CARDIO	OID20233	Q92520	-6.59991
FAM3C	TR20054	0.549928	Plate1	Visit 1	Active	CARDIO	OID20233	Q92520	-6.59991
FAM3C	TR20085	0.588524	Plate1	Visit 1	Active	CARDIO	OID20233	Q92520	-6.59991
FAM3C	TR20049	1.19362	Plate1	Visit 1	Active	CARDIO	OID20233	Q92520	-6.59991
FAM3C	TR20116	0.418035	Plate1	Visit 1	Active	CARDIO	OID20233	Q92520	-6.59991
FAM3C	TR20073	0.919729	Plate1	Visit 1	Active	CARDIO	OID20233	Q92520	-6.59991
FAM3C	TR20046	0.2749	Plate2	Visit 1	Active	CARDIO	OID20233	Q92520	-6.74002
FAM3C	TR20008	-0.994683	Plate2	Visit 1	Active	CARDIO	OID20233	Q92520	-6.74002
FAM3C	TR20051	0.637355	Plate2	Visit 1	Active	CARDIO	OID20233	Q92520	-6.74002
FAM3C	TR20053	0.4518	Plate2	Visit 1	Active	CARDIO	OID20233	Q92520	-6.74002
FAM3C	TR20004	1.05086	Plate2	Visit 1	Active	CARDIO	OID20233	Q92520	-6.74002
FAM3C	TR20030	0.557417	Plate2	Visit 1	Active	CARDIO	OID20233	Q92520	-6.74002
FAM3C	TR20002	0.941065	Plate2	Visit 1	Active	CARDIO	OID20233	Q92520	-6.74002
FAM3C	TR20067	0.407004	Plate2	Visit 1	Active	CARDIO	OID20233	Q92520	-6.74002
FAM3C	TR20035	1.02833	Plate2	Visit 1	Active	CARDIO	OID20233	Q92520	-6.74002
FAM3C	TR20006	-0.979214	Plate2	Visit 1	Active	CARDIO	OID20233	Q92520	-6.74002
FAM3C	TR20112	0.180319	Plate2	Visit 1	Active	CARDIO	OID20233	Q92520	-6.74002
FAM3C	TR20059	-0.105325	Plate2	Visit 1	Active	CARDIO	OID20233	Q92520	-6.74002
FAM3C	TR20089	0.80317	Plate4	Visit 1	Active	CARDIO	OID20233	Q92520	-7.76924
FAM3C	TR20071	0.0685249	Plate4	Visit 1	Active	CARDIO	OID20233	Q92520	-7.76924
FAM3C	TR20010	1.28655	Plate4	Visit 1	Active	CARDIO	OID20233	Q92520	-7.76924
FAM3C	TR20070	0.703775	Plate4	Visit 1	Active	CARDIO	OID20233	Q92520	-7.76924
FAM3C	TR20026	0.718985	Plate4	Visit 1	Active	CARDIO	OID20233	Q92520	-7.76924
FAM3C	TR20097	1.0671	Plate4	Visit 1	Active	CARDIO	OID20233	Q92520	-7.76924
FAM3C	TR20074	0.652649	Plate4	Visit 1	Active	CARDIO	OID20233	Q92520	-7.76924
FAM3C	TR20110	1.59608	Plate4	Visit 1	Active	CARDIO	OID20233	Q92520	-7.76924
FAM3C	TR20100	0.941512	Plate4	Visit 1	Active	CARDIO	OID20233	Q92520	-7.76924
FAM3C	TR20010	1.467	Plate1	Visit 3	Active	CARDIO	OID20233	Q92520	-6.59991
FAM3C	TR20085	0.497915	Plate1	Visit 3	Active	CARDIO	OID20233	Q92520	-6.59991
FAM3C	TR20004	0.929578	Plate1	Visit 3	Active	CARDIO	OID20233	Q92520	-6.59991
FAM3C	TR20054	0.621909	Plate1	Visit 3	Active	CARDIO	OID20233	Q92520	-6.59991
FAM3C	TR20008	1.01839	Plate1	Visit 3	Active	CARDIO	OID20233	Q92520	-6.59991
FAM3C	TR20002	0.837293	Plate1	Visit 3	Active	CARDIO	OID20233	Q92520	-6.59991
FAM3C	TR20059	0.510373	Plate1	Visit 3	Active	CARDIO	OID20233	Q92520	-6.59991
FAM3C	TR20053	0.88379	Plate1	Visit 3	Active	CARDIO	OID20233	Q92520	-6.59991
FAM3C	TR20073	0.0595941	Plate1	Visit 3	Active	CARDIO	OID20233	Q92520	-6.59991
FAM3C	TR20074	0.506286	Plate1	Visit 3	Active	CARDIO	OID20233	Q92520	-6.59991
FAM3C	TR20035	-3.28476	Plate2	Visit 3	Active	CARDIO	OID20233	Q92520	-6.74002
FAM3C	TR20071	0.246036	Plate2	Visit 3	Active	CARDIO	OID20233	Q92520	-6.74002
FAM3C	TR20006	0.661234	Plate2	Visit 3	Active	CARDIO	OID20233	Q92520	-6.74002
FAM3C	TR20067	1.1433	Plate2	Visit 3	Active	CARDIO	OID20233	Q92520	-6.74002
FAM3C	TR20030	1.07592	Plate2	Visit 3	Active	CARDIO	OID20233	Q92520	-6.74002
FAM3C	TR20046	0.36778	Plate2	Visit 3	Active	CARDIO	OID20233	Q92520	-6.74002
FAM3C	TR20070	0.649904	Plate4	Visit 3	Active	CARDIO	OID20233	Q92520	-7.76924
FAM3C	TR20049	0.710431	Plate4	Visit 3	Active	CARDIO	OID20233	Q92520	-7.76924
FAP	TR20115	-1.82421	Plate1	Visit 1	Active	CARDIO	OID20330	Q12884	-4.23058
FAP	TR20054	-0.534684	Plate1	Visit 1	Active	CARDIO	OID20330	Q12884	-4.23058
FAP	TR20085	-0.514286	Plate1	Visit 1	Active	CARDIO	OID20330	Q12884	-4.23058
FAP	TR20049	0.0177868	Plate1	Visit 1	Active	CARDIO	OID20330	Q12884	-4.23058
FAP	TR20116	-0.518018	Plate1	Visit 1	Active	CARDIO	OID20330	Q12884	-4.23058
FAP	TR20073	0.203371	Plate1	Visit 1	Active	CARDIO	OID20330	Q12884	-4.23058
FAP	TR20046	-0.161653	Plate2	Visit 1	Active	CARDIO	OID20330	Q12884	-4.04213
FAP	TR20008	-1.13971	Plate2	Visit 1	Active	CARDIO	OID20330	Q12884	-4.04213
FAP	TR20051	-1.07665	Plate2	Visit 1	Active	CARDIO	OID20330	Q12884	-4.04213
FAP	TR20053	-0.795286	Plate2	Visit 1	Active	CARDIO	OID20330	Q12884	-4.04213
FAP	TR20004	-0.326985	Plate2	Visit 1	Active	CARDIO	OID20330	Q12884	-4.04213
FAP	TR20030	-1.78527	Plate2	Visit 1	Active	CARDIO	OID20330	Q12884	-4.04213
FAP	TR20002	-0.627843	Plate2	Visit 1	Active	CARDIO	OID20330	Q12884	-4.04213
FAP	TR20067	-0.687456	Plate2	Visit 1	Active	CARDIO	OID20330	Q12884	-4.04213
FAP	TR20035	-0.0930372	Plate2	Visit 1	Active	CARDIO	OID20330	Q12884	-4.04213
FAP	TR20006	-1.8059	Plate2	Visit 1	Active	CARDIO	OID20330	Q12884	-4.04213
FAP	TR20112	-1.30904	Plate2	Visit 1	Active	CARDIO	OID20330	Q12884	-4.04213
FAP	TR20059	-0.960178	Plate2	Visit 1	Active	CARDIO	OID20330	Q12884	-4.04213
FAP	TR20089	-0.376064	Plate4	Visit 1	Active	CARDIO	OID20330	Q12884	-4.02813
FAP	TR20071	0.324882	Plate4	Visit 1	Active	CARDIO	OID20330	Q12884	-4.02813
FAP	TR20010	0.559445	Plate4	Visit 1	Active	CARDIO	OID20330	Q12884	-4.02813
FAP	TR20070	-0.882523	Plate4	Visit 1	Active	CARDIO	OID20330	Q12884	-4.02813
FAP	TR20026	-0.163683	Plate4	Visit 1	Active	CARDIO	OID20330	Q12884	-4.02813
FAP	TR20097	-0.23394	Plate4	Visit 1	Active	CARDIO	OID20330	Q12884	-4.02813
FAP	TR20074	-1.3961	Plate4	Visit 1	Active	CARDIO	OID20330	Q12884	-4.02813
FAP	TR20110	-0.664783	Plate4	Visit 1	Active	CARDIO	OID20330	Q12884	-4.02813
FAP	TR20100	0.521145	Plate4	Visit 1	Active	CARDIO	OID20330	Q12884	-4.02813
FAP	TR20010	0.0465533	Plate1	Visit 3	Active	CARDIO	OID20330	Q12884	-4.23058
FAP	TR20085	-0.789908	Plate1	Visit 3	Active	CARDIO	OID20330	Q12884	-4.23058
FAP	TR20004	-0.470051	Plate1	Visit 3	Active	CARDIO	OID20330	Q12884	-4.23058
FAP	TR20054	-0.103686	Plate1	Visit 3	Active	CARDIO	OID20330	Q12884	-4.23058
FAP	TR20008	-0.137649	Plate1	Visit 3	Active	CARDIO	OID20330	Q12884	-4.23058
FAP	TR20002	-0.288338	Plate1	Visit 3	Active	CARDIO	OID20330	Q12884	-4.23058
FAP	TR20059	-0.745188	Plate1	Visit 3	Active	CARDIO	OID20330	Q12884	-4.23058
FAP	TR20053	-0.384425	Plate1	Visit 3	Active	CARDIO	OID20330	Q12884	-4.23058
FAP	TR20073	-0.456278	Plate1	Visit 3	Active	CARDIO	OID20330	Q12884	-4.23058
FAP	TR20074	-1.44337	Plate1	Visit 3	Active	CARDIO	OID20330	Q12884	-4.23058
FAP	TR20035	-2.81011	Plate2	Visit 3	Active	CARDIO	OID20330	Q12884	-4.04213
FAP	TR20071	-0.044887	Plate2	Visit 3	Active	CARDIO	OID20330	Q12884	-4.04213
FAP	TR20006	-0.703029	Plate2	Visit 3	Active	CARDIO	OID20330	Q12884	-4.04213
FAP	TR20067	-0.402828	Plate2	Visit 3	Active	CARDIO	OID20330	Q12884	-4.04213
FAP	TR20030	-1.09288	Plate2	Visit 3	Active	CARDIO	OID20330	Q12884	-4.04213
FAP	TR20046	0.131481	Plate2	Visit 3	Active	CARDIO	OID20330	Q12884	-4.04213
FAP	TR20070	-0.83147	Plate4	Visit 3	Active	CARDIO	OID20330	Q12884	-4.02813
FAP	TR20049	0.0534569	Plate4	Visit 3	Active	CARDIO	OID20330	Q12884	-4.02813
FAS	TR20115	-1.35787	Plate1	Visit 1	Active	CARDIO	OID20316	P25445	-9.08155
FAS	TR20054	-0.177164	Plate1	Visit 1	Active	CARDIO	OID20316	P25445	-9.08155
FAS	TR20085	0.375776	Plate1	Visit 1	Active	CARDIO	OID20316	P25445	-9.08155
FAS	TR20049	0.476972	Plate1	Visit 1	Active	CARDIO	OID20316	P25445	-9.08155
FAS	TR20116	0.00242732	Plate1	Visit 1	Active	CARDIO	OID20316	P25445	-9.08155
FAS	TR20073	-0.378895	Plate1	Visit 1	Active	CARDIO	OID20316	P25445	-9.08155
FAS	TR20046	0.206	Plate2	Visit 1	Active	CARDIO	OID20316	P25445	-8.51779
FAS	TR20008	-1.11642	Plate2	Visit 1	Active	CARDIO	OID20316	P25445	-8.51779
FAS	TR20051	0.183095	Plate2	Visit 1	Active	CARDIO	OID20316	P25445	-8.51779
FAS	TR20053	-0.136902	Plate2	Visit 1	Active	CARDIO	OID20316	P25445	-8.51779
FAS	TR20004	-0.293531	Plate2	Visit 1	Active	CARDIO	OID20316	P25445	-8.51779
FAS	TR20030	-0.214843	Plate2	Visit 1	Active	CARDIO	OID20316	P25445	-8.51779
FAS	TR20002	0.29563	Plate2	Visit 1	Active	CARDIO	OID20316	P25445	-8.51779
FAS	TR20067	-0.136181	Plate2	Visit 1	Active	CARDIO	OID20316	P25445	-8.51779
FAS	TR20035	0.353964	Plate2	Visit 1	Active	CARDIO	OID20316	P25445	-8.51779
FAS	TR20006	-1.40085	Plate2	Visit 1	Active	CARDIO	OID20316	P25445	-8.51779
FAS	TR20112	-0.612036	Plate2	Visit 1	Active	CARDIO	OID20316	P25445	-8.51779
FAS	TR20059	-0.443347	Plate2	Visit 1	Active	CARDIO	OID20316	P25445	-8.51779
FAS	TR20089	0.454172	Plate4	Visit 1	Active	CARDIO	OID20316	P25445	-8.02681
FAS	TR20071	0.487446	Plate4	Visit 1	Active	CARDIO	OID20316	P25445	-8.02681
FAS	TR20010	1.30272	Plate4	Visit 1	Active	CARDIO	OID20316	P25445	-8.02681
FAS	TR20070	0.246581	Plate4	Visit 1	Active	CARDIO	OID20316	P25445	-8.02681
FAS	TR20026	0.35443	Plate4	Visit 1	Active	CARDIO	OID20316	P25445	-8.02681
FAS	TR20097	0.935139	Plate4	Visit 1	Active	CARDIO	OID20316	P25445	-8.02681
FAS	TR20074	0.358277	Plate4	Visit 1	Active	CARDIO	OID20316	P25445	-8.02681
FAS	TR20110	0.797556	Plate4	Visit 1	Active	CARDIO	OID20316	P25445	-8.02681
FAS	TR20100	0.532814	Plate4	Visit 1	Active	CARDIO	OID20316	P25445	-8.02681
FAS	TR20010	0.58352	Plate1	Visit 3	Active	CARDIO	OID20316	P25445	-9.08155
FAS	TR20085	0.25891	Plate1	Visit 3	Active	CARDIO	OID20316	P25445	-9.08155
FAS	TR20004	-0.216061	Plate1	Visit 3	Active	CARDIO	OID20316	P25445	-9.08155
FAS	TR20054	-0.0440192	Plate1	Visit 3	Active	CARDIO	OID20316	P25445	-9.08155
FAS	TR20008	0.23138	Plate1	Visit 3	Active	CARDIO	OID20316	P25445	-9.08155
FAS	TR20002	-0.0755802	Plate1	Visit 3	Active	CARDIO	OID20316	P25445	-9.08155
FAS	TR20059	-0.301349	Plate1	Visit 3	Active	CARDIO	OID20316	P25445	-9.08155
FAS	TR20053	0.339791	Plate1	Visit 3	Active	CARDIO	OID20316	P25445	-9.08155
FAS	TR20073	-1.06822	Plate1	Visit 3	Active	CARDIO	OID20316	P25445	-9.08155
FAS	TR20074	-0.443121	Plate1	Visit 3	Active	CARDIO	OID20316	P25445	-9.08155
FAS	TR20035	-3.28234	Plate2	Visit 3	Active	CARDIO	OID20316	P25445	-8.51779
FAS	TR20071	0.282078	Plate2	Visit 3	Active	CARDIO	OID20316	P25445	-8.51779
FAS	TR20006	-0.149323	Plate2	Visit 3	Active	CARDIO	OID20316	P25445	-8.51779
FAS	TR20067	0.346348	Plate2	Visit 3	Active	CARDIO	OID20316	P25445	-8.51779
FAS	TR20030	0.519813	Plate2	Visit 3	Active	CARDIO	OID20316	P25445	-8.51779
FAS	TR20046	0.51819	Plate2	Visit 3	Active	CARDIO	OID20316	P25445	-8.51779
FAS	TR20070	0.600027	Plate4	Visit 3	Active	CARDIO	OID20316	P25445	-8.02681
FAS	TR20049	0.228571	Plate4	Visit 3	Active	CARDIO	OID20316	P25445	-8.02681
FBP1	TR20115	-0.601782	Plate1	Visit 1	Active	CARDIO	OID20227	P09467	-1.48875
FBP1	TR20054	-1.55904	Plate1	Visit 1	Active	CARDIO	OID20227	P09467	-1.48875
FBP1	TR20085	0.387135	Plate1	Visit 1	Active	CARDIO	OID20227	P09467	-1.48875
FBP1	TR20049	-0.691184	Plate1	Visit 1	Active	CARDIO	OID20227	P09467	-1.48875
FBP1	TR20116	-0.0780636	Plate1	Visit 1	Active	CARDIO	OID20227	P09467	-1.48875
FBP1	TR20073	-0.354108	Plate1	Visit 1	Active	CARDIO	OID20227	P09467	-1.48875
FBP1	TR20046	-0.813604	Plate2	Visit 1	Active	CARDIO	OID20227	P09467	-1.65605
FBP1	TR20008	-1.1846	Plate2	Visit 1	Active	CARDIO	OID20227	P09467	-1.65605
FBP1	TR20051	-1.17543	Plate2	Visit 1	Active	CARDIO	OID20227	P09467	-1.65605
FBP1	TR20053	-0.718266	Plate2	Visit 1	Active	CARDIO	OID20227	P09467	-1.65605
FBP1	TR20004	-0.679563	Plate2	Visit 1	Active	CARDIO	OID20227	P09467	-1.65605
FBP1	TR20030	-0.607662	Plate2	Visit 1	Active	CARDIO	OID20227	P09467	-1.65605
FBP1	TR20002	0.998839	Plate2	Visit 1	Active	CARDIO	OID20227	P09467	-1.65605
FBP1	TR20067	-0.049676	Plate2	Visit 1	Active	CARDIO	OID20227	P09467	-1.65605
FBP1	TR20035	-0.471713	Plate2	Visit 1	Active	CARDIO	OID20227	P09467	-1.65605
FBP1	TR20006	-0.602269	Plate2	Visit 1	Active	CARDIO	OID20227	P09467	-1.65605
FBP1	TR20112	-1.50498	Plate2	Visit 1	Active	CARDIO	OID20227	P09467	-1.65605
FBP1	TR20059	-1.07919	Plate2	Visit 1	Active	CARDIO	OID20227	P09467	-1.65605
FBP1	TR20089	0.0478472	Plate4	Visit 1	Active	CARDIO	OID20227	P09467	-1.26198
FBP1	TR20071	-0.114111	Plate4	Visit 1	Active	CARDIO	OID20227	P09467	-1.26198
FBP1	TR20010	-0.394016	Plate4	Visit 1	Active	CARDIO	OID20227	P09467	-1.26198
FBP1	TR20070	-0.202303	Plate4	Visit 1	Active	CARDIO	OID20227	P09467	-1.26198
FBP1	TR20026	-0.238732	Plate4	Visit 1	Active	CARDIO	OID20227	P09467	-1.26198
FBP1	TR20097	-0.486821	Plate4	Visit 1	Active	CARDIO	OID20227	P09467	-1.26198
FBP1	TR20074	0.00172444	Plate4	Visit 1	Active	CARDIO	OID20227	P09467	-1.26198
FBP1	TR20110	-0.447469	Plate4	Visit 1	Active	CARDIO	OID20227	P09467	-1.26198
FBP1	TR20100	-0.0577266	Plate4	Visit 1	Active	CARDIO	OID20227	P09467	-1.26198
FBP1	TR20010	0.171581	Plate1	Visit 3	Active	CARDIO	OID20227	P09467	-1.48875
FBP1	TR20085	0.083448	Plate1	Visit 3	Active	CARDIO	OID20227	P09467	-1.48875
FBP1	TR20004	-1.17431	Plate1	Visit 3	Active	CARDIO	OID20227	P09467	-1.48875
FBP1	TR20054	-0.17081	Plate1	Visit 3	Active	CARDIO	OID20227	P09467	-1.48875
FBP1	TR20008	0.446576	Plate1	Visit 3	Active	CARDIO	OID20227	P09467	-1.48875
FBP1	TR20002	1.86725	Plate1	Visit 3	Active	CARDIO	OID20227	P09467	-1.48875
FBP1	TR20059	-0.785256	Plate1	Visit 3	Active	CARDIO	OID20227	P09467	-1.48875
FBP1	TR20053	-1.91053	Plate1	Visit 3	Active	CARDIO	OID20227	P09467	-1.48875
FBP1	TR20073	-0.682842	Plate1	Visit 3	Active	CARDIO	OID20227	P09467	-1.48875
FBP1	TR20074	-0.695004	Plate1	Visit 3	Active	CARDIO	OID20227	P09467	-1.48875
FBP1	TR20035	-2.13069	Plate2	Visit 3	Active	CARDIO	OID20227	P09467	-1.65605
FBP1	TR20071	-0.36109	Plate2	Visit 3	Active	CARDIO	OID20227	P09467	-1.65605
FBP1	TR20006	-0.270422	Plate2	Visit 3	Active	CARDIO	OID20227	P09467	-1.65605
FBP1	TR20067	-0.320133	Plate2	Visit 3	Active	CARDIO	OID20227	P09467	-1.65605
FBP1	TR20030	-1.05873	Plate2	Visit 3	Active	CARDIO	OID20227	P09467	-1.65605
FBP1	TR20046	-0.414062	Plate2	Visit 3	Active	CARDIO	OID20227	P09467	-1.65605
FBP1	TR20070	-0.372757	Plate4	Visit 3	Active	CARDIO	OID20227	P09467	-1.26198
FBP1	TR20049	-0.443683	Plate4	Visit 3	Active	CARDIO	OID20227	P09467	-1.26198
FCGR2A	TR20115	-2.07499	Plate1	Visit 1	Active	CARDIO	OID20391	P12318	-8.19937
FCGR2A	TR20054	-0.303322	Plate1	Visit 1	Active	CARDIO	OID20391	P12318	-8.19937
FCGR2A	TR20085	-0.521848	Plate1	Visit 1	Active	CARDIO	OID20391	P12318	-8.19937
FCGR2A	TR20049	-1.07278	Plate1	Visit 1	Active	CARDIO	OID20391	P12318	-8.19937
FCGR2A	TR20116	-4.18956	Plate1	Visit 1	Active	CARDIO	OID20391	P12318	-8.19937
FCGR2A	TR20073	-0.118226	Plate1	Visit 1	Active	CARDIO	OID20391	P12318	-8.19937
FCGR2A	TR20046	0.0647654	Plate2	Visit 1	Active	CARDIO	OID20391	P12318	-8.01961
FCGR2A	TR20008	-0.88808	Plate2	Visit 1	Active	CARDIO	OID20391	P12318	-8.01961
FCGR2A	TR20051	0.498547	Plate2	Visit 1	Active	CARDIO	OID20391	P12318	-8.01961
FCGR2A	TR20053	0.31987	Plate2	Visit 1	Active	CARDIO	OID20391	P12318	-8.01961
FCGR2A	TR20004	-0.797176	Plate2	Visit 1	Active	CARDIO	OID20391	P12318	-8.01961
FCGR2A	TR20030	-0.33418	Plate2	Visit 1	Active	CARDIO	OID20391	P12318	-8.01961
FCGR2A	TR20002	-0.528407	Plate2	Visit 1	Active	CARDIO	OID20391	P12318	-8.01961
FCGR2A	TR20067	-0.521583	Plate2	Visit 1	Active	CARDIO	OID20391	P12318	-8.01961
FCGR2A	TR20035	-3.29099	Plate2	Visit 1	Active	CARDIO	OID20391	P12318	-8.01961
FCGR2A	TR20006	-1.29071	Plate2	Visit 1	Active	CARDIO	OID20391	P12318	-8.01961
FCGR2A	TR20112	-0.543484	Plate2	Visit 1	Active	CARDIO	OID20391	P12318	-8.01961
FCGR2A	TR20059	-0.0449966	Plate2	Visit 1	Active	CARDIO	OID20391	P12318	-8.01961
FCGR2A	TR20089	0.111618	Plate4	Visit 1	Active	CARDIO	OID20391	P12318	-7.62644
FCGR2A	TR20071	0.289186	Plate4	Visit 1	Active	CARDIO	OID20391	P12318	-7.62644
FCGR2A	TR20010	0.322039	Plate4	Visit 1	Active	CARDIO	OID20391	P12318	-7.62644
FCGR2A	TR20070	-0.508249	Plate4	Visit 1	Active	CARDIO	OID20391	P12318	-7.62644
FCGR2A	TR20026	-0.806703	Plate4	Visit 1	Active	CARDIO	OID20391	P12318	-7.62644
FCGR2A	TR20097	-0.702688	Plate4	Visit 1	Active	CARDIO	OID20391	P12318	-7.62644
FCGR2A	TR20074	0.210724	Plate4	Visit 1	Active	CARDIO	OID20391	P12318	-7.62644
FCGR2A	TR20110	0.323361	Plate4	Visit 1	Active	CARDIO	OID20391	P12318	-7.62644
FCGR2A	TR20100	-1.1396	Plate4	Visit 1	Active	CARDIO	OID20391	P12318	-7.62644
FCGR2A	TR20010	0.202538	Plate1	Visit 3	Active	CARDIO	OID20391	P12318	-8.19937
FCGR2A	TR20085	-0.88108	Plate1	Visit 3	Active	CARDIO	OID20391	P12318	-8.19937
FCGR2A	TR20004	-0.889518	Plate1	Visit 3	Active	CARDIO	OID20391	P12318	-8.19937
FCGR2A	TR20054	0.0332503	Plate1	Visit 3	Active	CARDIO	OID20391	P12318	-8.19937
FCGR2A	TR20008	0.629284	Plate1	Visit 3	Active	CARDIO	OID20391	P12318	-8.19937
FCGR2A	TR20002	-0.57775	Plate1	Visit 3	Active	CARDIO	OID20391	P12318	-8.19937
FCGR2A	TR20059	0.325238	Plate1	Visit 3	Active	CARDIO	OID20391	P12318	-8.19937
FCGR2A	TR20053	0.761012	Plate1	Visit 3	Active	CARDIO	OID20391	P12318	-8.19937
FCGR2A	TR20073	-0.750133	Plate1	Visit 3	Active	CARDIO	OID20391	P12318	-8.19937
FCGR2A	TR20074	0.356708	Plate1	Visit 3	Active	CARDIO	OID20391	P12318	-8.19937
FCGR2A	TR20035	-6.11269	Plate2	Visit 3	Active	CARDIO	OID20391	P12318	-8.01961
FCGR2A	TR20071	0.253936	Plate2	Visit 3	Active	CARDIO	OID20391	P12318	-8.01961
FCGR2A	TR20006	-0.128759	Plate2	Visit 3	Active	CARDIO	OID20391	P12318	-8.01961
FCGR2A	TR20067	-0.0140349	Plate2	Visit 3	Active	CARDIO	OID20391	P12318	-8.01961
FCGR2A	TR20030	0.811838	Plate2	Visit 3	Active	CARDIO	OID20391	P12318	-8.01961
FCGR2A	TR20046	-0.118782	Plate2	Visit 3	Active	CARDIO	OID20391	P12318	-8.01961
FCGR2A	TR20070	-0.0512027	Plate4	Visit 3	Active	CARDIO	OID20391	P12318	-7.62644
FCGR2A	TR20049	-1.16282	Plate4	Visit 3	Active	CARDIO	OID20391	P12318	-7.62644
FCGR3B	TR20115	-1.89823	Plate1	Visit 1	Active	CARDIO	OID20387	O75015	-6.00783
FCGR3B	TR20054	-0.382009	Plate1	Visit 1	Active	CARDIO	OID20387	O75015	-6.00783
FCGR3B	TR20085	-0.693162	Plate1	Visit 1	Active	CARDIO	OID20387	O75015	-6.00783
FCGR3B	TR20049	-1.74696	Plate1	Visit 1	Active	CARDIO	OID20387	O75015	-6.00783
FCGR3B	TR20116	-0.582946	Plate1	Visit 1	Active	CARDIO	OID20387	O75015	-6.00783
FCGR3B	TR20073	-0.29149	Plate1	Visit 1	Active	CARDIO	OID20387	O75015	-6.00783
FCGR3B	TR20046	0.785085	Plate2	Visit 1	Active	CARDIO	OID20387	O75015	-6.12823
FCGR3B	TR20008	-1.72569	Plate2	Visit 1	Active	CARDIO	OID20387	O75015	-6.12823
FCGR3B	TR20051	0.0631208	Plate2	Visit 1	Active	CARDIO	OID20387	O75015	-6.12823
FCGR3B	TR20053	0.520445	Plate2	Visit 1	Active	CARDIO	OID20387	O75015	-6.12823
FCGR3B	TR20004	-0.987503	Plate2	Visit 1	Active	CARDIO	OID20387	O75015	-6.12823
FCGR3B	TR20030	-1.41951	Plate2	Visit 1	Active	CARDIO	OID20387	O75015	-6.12823
FCGR3B	TR20002	-0.532185	Plate2	Visit 1	Active	CARDIO	OID20387	O75015	-6.12823
FCGR3B	TR20067	-0.892515	Plate2	Visit 1	Active	CARDIO	OID20387	O75015	-6.12823
FCGR3B	TR20035	0.236975	Plate2	Visit 1	Active	CARDIO	OID20387	O75015	-6.12823
FCGR3B	TR20006	-1.69072	Plate2	Visit 1	Active	CARDIO	OID20387	O75015	-6.12823
FCGR3B	TR20112	0.100473	Plate2	Visit 1	Active	CARDIO	OID20387	O75015	-6.12823
FCGR3B	TR20059	-0.448562	Plate2	Visit 1	Active	CARDIO	OID20387	O75015	-6.12823
FCGR3B	TR20089	-0.936083	Plate4	Visit 1	Active	CARDIO	OID20387	O75015	-5.15363
FCGR3B	TR20071	-0.142772	Plate4	Visit 1	Active	CARDIO	OID20387	O75015	-5.15363
FCGR3B	TR20010	-0.00016568	Plate4	Visit 1	Active	CARDIO	OID20387	O75015	-5.15363
FCGR3B	TR20070	-0.0658212	Plate4	Visit 1	Active	CARDIO	OID20387	O75015	-5.15363
FCGR3B	TR20026	0.166813	Plate4	Visit 1	Active	CARDIO	OID20387	O75015	-5.15363
FCGR3B	TR20097	0.279777	Plate4	Visit 1	Active	CARDIO	OID20387	O75015	-5.15363
FCGR3B	TR20074	0.276231	Plate4	Visit 1	Active	CARDIO	OID20387	O75015	-5.15363
FCGR3B	TR20110	1.06157	Plate4	Visit 1	Active	CARDIO	OID20387	O75015	-5.15363
FCGR3B	TR20100	-0.554116	Plate4	Visit 1	Active	CARDIO	OID20387	O75015	-5.15363
FCGR3B	TR20010	-0.396549	Plate1	Visit 3	Active	CARDIO	OID20387	O75015	-6.00783
FCGR3B	TR20085	-0.92671	Plate1	Visit 3	Active	CARDIO	OID20387	O75015	-6.00783
FCGR3B	TR20004	-1.04036	Plate1	Visit 3	Active	CARDIO	OID20387	O75015	-6.00783
FCGR3B	TR20054	-0.046895	Plate1	Visit 3	Active	CARDIO	OID20387	O75015	-6.00783
FCGR3B	TR20008	-0.199205	Plate1	Visit 3	Active	CARDIO	OID20387	O75015	-6.00783
FCGR3B	TR20002	-0.438534	Plate1	Visit 3	Active	CARDIO	OID20387	O75015	-6.00783
FCGR3B	TR20059	0.0331621	Plate1	Visit 3	Active	CARDIO	OID20387	O75015	-6.00783
FCGR3B	TR20053	1.14999	Plate1	Visit 3	Active	CARDIO	OID20387	O75015	-6.00783
FCGR3B	TR20073	-0.894213	Plate1	Visit 3	Active	CARDIO	OID20387	O75015	-6.00783
FCGR3B	TR20074	-0.259253	Plate1	Visit 3	Active	CARDIO	OID20387	O75015	-6.00783
FCGR3B	TR20035	-3.00522	Plate2	Visit 3	Active	CARDIO	OID20387	O75015	-6.12823
FCGR3B	TR20071	-0.238857	Plate2	Visit 3	Active	CARDIO	OID20387	O75015	-6.12823
FCGR3B	TR20006	-0.443377	Plate2	Visit 3	Active	CARDIO	OID20387	O75015	-6.12823
FCGR3B	TR20067	-0.106418	Plate2	Visit 3	Active	CARDIO	OID20387	O75015	-6.12823
FCGR3B	TR20030	-0.469248	Plate2	Visit 3	Active	CARDIO	OID20387	O75015	-6.12823
FCGR3B	TR20046	0.589514	Plate2	Visit 3	Active	CARDIO	OID20387	O75015	-6.12823
FCGR3B	TR20070	0.6093	Plate4	Visit 3	Active	CARDIO	OID20387	O75015	-5.15363
FCGR3B	TR20049	-1.39632	Plate4	Visit 3	Active	CARDIO	OID20387	O75015	-5.15363
FCN2	TR20115	-0.655925	Plate1	Visit 1	Active	CARDIO	OID20382	Q15485	-8.06523
FCN2	TR20054	-1.09384	Plate1	Visit 1	Active	CARDIO	OID20382	Q15485	-8.06523
FCN2	TR20085	-0.291473	Plate1	Visit 1	Active	CARDIO	OID20382	Q15485	-8.06523
FCN2	TR20049	-0.0363614	Plate1	Visit 1	Active	CARDIO	OID20382	Q15485	-8.06523
FCN2	TR20116	0.124717	Plate1	Visit 1	Active	CARDIO	OID20382	Q15485	-8.06523
FCN2	TR20073	0.387224	Plate1	Visit 1	Active	CARDIO	OID20382	Q15485	-8.06523
FCN2	TR20046	-0.00289917	Plate2	Visit 1	Active	CARDIO	OID20382	Q15485	-8.00068
FCN2	TR20008	-0.223627	Plate2	Visit 1	Active	CARDIO	OID20382	Q15485	-8.00068
FCN2	TR20051	0.583803	Plate2	Visit 1	Active	CARDIO	OID20382	Q15485	-8.00068
FCN2	TR20053	0.0557905	Plate2	Visit 1	Active	CARDIO	OID20382	Q15485	-8.00068
FCN2	TR20004	-0.0592596	Plate2	Visit 1	Active	CARDIO	OID20382	Q15485	-8.00068
FCN2	TR20030	-0.498084	Plate2	Visit 1	Active	CARDIO	OID20382	Q15485	-8.00068
FCN2	TR20002	-0.502939	Plate2	Visit 1	Active	CARDIO	OID20382	Q15485	-8.00068
FCN2	TR20067	0.0433	Plate2	Visit 1	Active	CARDIO	OID20382	Q15485	-8.00068
FCN2	TR20035	-0.123234	Plate2	Visit 1	Active	CARDIO	OID20382	Q15485	-8.00068
FCN2	TR20006	-1.31618	Plate2	Visit 1	Active	CARDIO	OID20382	Q15485	-8.00068
FCN2	TR20112	-0.608036	Plate2	Visit 1	Active	CARDIO	OID20382	Q15485	-8.00068
FCN2	TR20059	0.0250699	Plate2	Visit 1	Active	CARDIO	OID20382	Q15485	-8.00068
FCN2	TR20089	0.738678	Plate4	Visit 1	Active	CARDIO	OID20382	Q15485	-7.34915
FCN2	TR20071	0.153151	Plate4	Visit 1	Active	CARDIO	OID20382	Q15485	-7.34915
FCN2	TR20010	0.0423853	Plate4	Visit 1	Active	CARDIO	OID20382	Q15485	-7.34915
FCN2	TR20070	0.431946	Plate4	Visit 1	Active	CARDIO	OID20382	Q15485	-7.34915
FCN2	TR20026	-0.610889	Plate4	Visit 1	Active	CARDIO	OID20382	Q15485	-7.34915
FCN2	TR20097	0.879475	Plate4	Visit 1	Active	CARDIO	OID20382	Q15485	-7.34915
FCN2	TR20074	0.520094	Plate4	Visit 1	Active	CARDIO	OID20382	Q15485	-7.34915
FCN2	TR20110	0.863367	Plate4	Visit 1	Active	CARDIO	OID20382	Q15485	-7.34915
FCN2	TR20100	0.686582	Plate4	Visit 1	Active	CARDIO	OID20382	Q15485	-7.34915
FCN2	TR20010	-0.0117123	Plate1	Visit 3	Active	CARDIO	OID20382	Q15485	-8.06523
FCN2	TR20085	-0.592488	Plate1	Visit 3	Active	CARDIO	OID20382	Q15485	-8.06523
FCN2	TR20004	-0.567884	Plate1	Visit 3	Active	CARDIO	OID20382	Q15485	-8.06523
FCN2	TR20054	-0.106189	Plate1	Visit 3	Active	CARDIO	OID20382	Q15485	-8.06523
FCN2	TR20008	0.320207	Plate1	Visit 3	Active	CARDIO	OID20382	Q15485	-8.06523
FCN2	TR20002	-0.270638	Plate1	Visit 3	Active	CARDIO	OID20382	Q15485	-8.06523
FCN2	TR20059	0.220483	Plate1	Visit 3	Active	CARDIO	OID20382	Q15485	-8.06523
FCN2	TR20053	1.1011	Plate1	Visit 3	Active	CARDIO	OID20382	Q15485	-8.06523
FCN2	TR20073	-0.806962	Plate1	Visit 3	Active	CARDIO	OID20382	Q15485	-8.06523
FCN2	TR20074	-0.385215	Plate1	Visit 3	Active	CARDIO	OID20382	Q15485	-8.06523
FCN2	TR20035	-3.65467	Plate2	Visit 3	Active	CARDIO	OID20382	Q15485	-8.00068
FCN2	TR20071	0.278672	Plate2	Visit 3	Active	CARDIO	OID20382	Q15485	-8.00068
FCN2	TR20006	-0.553338	Plate2	Visit 3	Active	CARDIO	OID20382	Q15485	-8.00068
FCN2	TR20067	0.719367	Plate2	Visit 3	Active	CARDIO	OID20382	Q15485	-8.00068
FCN2	TR20030	0.427513	Plate2	Visit 3	Active	CARDIO	OID20382	Q15485	-8.00068
FCN2	TR20046	-0.373256	Plate2	Visit 3	Active	CARDIO	OID20382	Q15485	-8.00068
FCN2	TR20070	0.556751	Plate4	Visit 3	Active	CARDIO	OID20382	Q15485	-7.34915
FCN2	TR20049	-0.135174	Plate4	Visit 3	Active	CARDIO	OID20382	Q15485	-7.34915
FCRL1	TR20115	-1.67256	Plate1	Visit 1	Active	CARDIO	OID20172	Q96LA6	-4.94609
FCRL1	TR20054	0.217623	Plate1	Visit 1	Active	CARDIO	OID20172	Q96LA6	-4.94609
FCRL1	TR20085	0.618881	Plate1	Visit 1	Active	CARDIO	OID20172	Q96LA6	-4.94609
FCRL1	TR20049	0.273779	Plate1	Visit 1	Active	CARDIO	OID20172	Q96LA6	-4.94609
FCRL1	TR20116	-0.338594	Plate1	Visit 1	Active	CARDIO	OID20172	Q96LA6	-4.94609
FCRL1	TR20073	1.51352	Plate1	Visit 1	Active	CARDIO	OID20172	Q96LA6	-4.94609
FCRL1	TR20046	-0.367454	Plate2	Visit 1	Active	CARDIO	OID20172	Q96LA6	-5.26916
FCRL1	TR20008	-2.20453	Plate2	Visit 1	Active	CARDIO	OID20172	Q96LA6	-5.26916
FCRL1	TR20051	0.865956	Plate2	Visit 1	Active	CARDIO	OID20172	Q96LA6	-5.26916
FCRL1	TR20053	0.745368	Plate2	Visit 1	Active	CARDIO	OID20172	Q96LA6	-5.26916
FCRL1	TR20004	-0.311046	Plate2	Visit 1	Active	CARDIO	OID20172	Q96LA6	-5.26916
FCRL1	TR20030	-0.16498	Plate2	Visit 1	Active	CARDIO	OID20172	Q96LA6	-5.26916
FCRL1	TR20002	-0.585967	Plate2	Visit 1	Active	CARDIO	OID20172	Q96LA6	-5.26916
FCRL1	TR20067	-0.254261	Plate2	Visit 1	Active	CARDIO	OID20172	Q96LA6	-5.26916
FCRL1	TR20035	0.0583663	Plate2	Visit 1	Active	CARDIO	OID20172	Q96LA6	-5.26916
FCRL1	TR20006	-1.86918	Plate2	Visit 1	Active	CARDIO	OID20172	Q96LA6	-5.26916
FCRL1	TR20112	-0.0745227	Plate2	Visit 1	Active	CARDIO	OID20172	Q96LA6	-5.26916
FCRL1	TR20059	-0.334193	Plate2	Visit 1	Active	CARDIO	OID20172	Q96LA6	-5.26916
FCRL1	TR20089	0.297325	Plate4	Visit 1	Active	CARDIO	OID20172	Q96LA6	-4.88408
FCRL1	TR20071	-0.19419	Plate4	Visit 1	Active	CARDIO	OID20172	Q96LA6	-4.88408
FCRL1	TR20010	0.243887	Plate4	Visit 1	Active	CARDIO	OID20172	Q96LA6	-4.88408
FCRL1	TR20070	0.595569	Plate4	Visit 1	Active	CARDIO	OID20172	Q96LA6	-4.88408
FCRL1	TR20026	-0.1971	Plate4	Visit 1	Active	CARDIO	OID20172	Q96LA6	-4.88408
FCRL1	TR20097	0.534013	Plate4	Visit 1	Active	CARDIO	OID20172	Q96LA6	-4.88408
FCRL1	TR20074	-0.220229	Plate4	Visit 1	Active	CARDIO	OID20172	Q96LA6	-4.88408
FCRL1	TR20110	0.0135378	Plate4	Visit 1	Active	CARDIO	OID20172	Q96LA6	-4.88408
FCRL1	TR20100	-1.44358	Plate4	Visit 1	Active	CARDIO	OID20172	Q96LA6	-4.88408
FCRL1	TR20010	-0.196952	Plate1	Visit 3	Active	CARDIO	OID20172	Q96LA6	-4.94609
FCRL1	TR20085	0.356001	Plate1	Visit 3	Active	CARDIO	OID20172	Q96LA6	-4.94609
FCRL1	TR20004	-0.444352	Plate1	Visit 3	Active	CARDIO	OID20172	Q96LA6	-4.94609
FCRL1	TR20054	0.522793	Plate1	Visit 3	Active	CARDIO	OID20172	Q96LA6	-4.94609
FCRL1	TR20008	-0.602743	Plate1	Visit 3	Active	CARDIO	OID20172	Q96LA6	-4.94609
FCRL1	TR20002	-0.605522	Plate1	Visit 3	Active	CARDIO	OID20172	Q96LA6	-4.94609
FCRL1	TR20059	0.125954	Plate1	Visit 3	Active	CARDIO	OID20172	Q96LA6	-4.94609
FCRL1	TR20053	1.21004	Plate1	Visit 3	Active	CARDIO	OID20172	Q96LA6	-4.94609
FCRL1	TR20073	0.581213	Plate1	Visit 3	Active	CARDIO	OID20172	Q96LA6	-4.94609
FCRL1	TR20074	-0.652798	Plate1	Visit 3	Active	CARDIO	OID20172	Q96LA6	-4.94609
FCRL1	TR20035	-3.63299	Plate2	Visit 3	Active	CARDIO	OID20172	Q96LA6	-5.26916
FCRL1	TR20071	-0.231299	Plate2	Visit 3	Active	CARDIO	OID20172	Q96LA6	-5.26916
FCRL1	TR20006	-0.343887	Plate2	Visit 3	Active	CARDIO	OID20172	Q96LA6	-5.26916
FCRL1	TR20067	0.440576	Plate2	Visit 3	Active	CARDIO	OID20172	Q96LA6	-5.26916
FCRL1	TR20030	0.696179	Plate2	Visit 3	Active	CARDIO	OID20172	Q96LA6	-5.26916
FCRL1	TR20046	-0.210454	Plate2	Visit 3	Active	CARDIO	OID20172	Q96LA6	-5.26916
FCRL1	TR20070	0.666984	Plate4	Visit 3	Active	CARDIO	OID20172	Q96LA6	-4.88408
FCRL1	TR20049	0.0914341	Plate4	Visit 3	Active	CARDIO	OID20172	Q96LA6	-4.88408
FETUB	TR20115	-2.09425	Plate1	Visit 1	Active	CARDIO	OID20404	Q9UGM5	-7.22026
FETUB	TR20054	-0.153151	Plate1	Visit 1	Active	CARDIO	OID20404	Q9UGM5	-7.22026
FETUB	TR20085	-0.00449546	Plate1	Visit 1	Active	CARDIO	OID20404	Q9UGM5	-7.22026
FETUB	TR20049	0.148799	Plate1	Visit 1	Active	CARDIO	OID20404	Q9UGM5	-7.22026
FETUB	TR20116	-0.3765	Plate1	Visit 1	Active	CARDIO	OID20404	Q9UGM5	-7.22026
FETUB	TR20073	0.713782	Plate1	Visit 1	Active	CARDIO	OID20404	Q9UGM5	-7.22026
FETUB	TR20046	0.21784	Plate2	Visit 1	Active	CARDIO	OID20404	Q9UGM5	-7.06871
FETUB	TR20008	-1.44829	Plate2	Visit 1	Active	CARDIO	OID20404	Q9UGM5	-7.06871
FETUB	TR20051	-0.0485603	Plate2	Visit 1	Active	CARDIO	OID20404	Q9UGM5	-7.06871
FETUB	TR20053	0.0304779	Plate2	Visit 1	Active	CARDIO	OID20404	Q9UGM5	-7.06871
FETUB	TR20004	0.102106	Plate2	Visit 1	Active	CARDIO	OID20404	Q9UGM5	-7.06871
FETUB	TR20030	-0.745174	Plate2	Visit 1	Active	CARDIO	OID20404	Q9UGM5	-7.06871
FETUB	TR20002	-0.226045	Plate2	Visit 1	Active	CARDIO	OID20404	Q9UGM5	-7.06871
FETUB	TR20067	-0.021326	Plate2	Visit 1	Active	CARDIO	OID20404	Q9UGM5	-7.06871
FETUB	TR20035	0.345946	Plate2	Visit 1	Active	CARDIO	OID20404	Q9UGM5	-7.06871
FETUB	TR20006	-1.42691	Plate2	Visit 1	Active	CARDIO	OID20404	Q9UGM5	-7.06871
FETUB	TR20112	-0.125069	Plate2	Visit 1	Active	CARDIO	OID20404	Q9UGM5	-7.06871
FETUB	TR20059	-0.138304	Plate2	Visit 1	Active	CARDIO	OID20404	Q9UGM5	-7.06871
FETUB	TR20089	0.38617	Plate4	Visit 1	Active	CARDIO	OID20404	Q9UGM5	-7.3158
FETUB	TR20071	0.10123	Plate4	Visit 1	Active	CARDIO	OID20404	Q9UGM5	-7.3158
FETUB	TR20010	-0.0607113	Plate4	Visit 1	Active	CARDIO	OID20404	Q9UGM5	-7.3158
FETUB	TR20070	-0.245614	Plate4	Visit 1	Active	CARDIO	OID20404	Q9UGM5	-7.3158
FETUB	TR20026	0.130488	Plate4	Visit 1	Active	CARDIO	OID20404	Q9UGM5	-7.3158
FETUB	TR20097	0.586082	Plate4	Visit 1	Active	CARDIO	OID20404	Q9UGM5	-7.3158
FETUB	TR20074	-0.377781	Plate4	Visit 1	Active	CARDIO	OID20404	Q9UGM5	-7.3158
FETUB	TR20110	0.464725	Plate4	Visit 1	Active	CARDIO	OID20404	Q9UGM5	-7.3158
FETUB	TR20100	-0.317222	Plate4	Visit 1	Active	CARDIO	OID20404	Q9UGM5	-7.3158
FETUB	TR20010	-0.0906703	Plate1	Visit 3	Active	CARDIO	OID20404	Q9UGM5	-7.22026
FETUB	TR20085	0.131561	Plate1	Visit 3	Active	CARDIO	OID20404	Q9UGM5	-7.22026
FETUB	TR20004	0.132969	Plate1	Visit 3	Active	CARDIO	OID20404	Q9UGM5	-7.22026
FETUB	TR20054	0.202836	Plate1	Visit 3	Active	CARDIO	OID20404	Q9UGM5	-7.22026
FETUB	TR20008	0.26433	Plate1	Visit 3	Active	CARDIO	OID20404	Q9UGM5	-7.22026
FETUB	TR20002	-0.0869167	Plate1	Visit 3	Active	CARDIO	OID20404	Q9UGM5	-7.22026
FETUB	TR20059	0.191068	Plate1	Visit 3	Active	CARDIO	OID20404	Q9UGM5	-7.22026
FETUB	TR20053	0.48601	Plate1	Visit 3	Active	CARDIO	OID20404	Q9UGM5	-7.22026
FETUB	TR20073	0.383587	Plate1	Visit 3	Active	CARDIO	OID20404	Q9UGM5	-7.22026
FETUB	TR20074	0.090626	Plate1	Visit 3	Active	CARDIO	OID20404	Q9UGM5	-7.22026
FETUB	TR20035	-3.03818	Plate2	Visit 3	Active	CARDIO	OID20404	Q9UGM5	-7.06871
FETUB	TR20071	0.156655	Plate2	Visit 3	Active	CARDIO	OID20404	Q9UGM5	-7.06871
FETUB	TR20006	-0.245157	Plate2	Visit 3	Active	CARDIO	OID20404	Q9UGM5	-7.06871
FETUB	TR20067	0.485162	Plate2	Visit 3	Active	CARDIO	OID20404	Q9UGM5	-7.06871
FETUB	TR20030	0.434	Plate2	Visit 3	Active	CARDIO	OID20404	Q9UGM5	-7.06871
FETUB	TR20046	0.17837	Plate2	Visit 3	Active	CARDIO	OID20404	Q9UGM5	-7.06871
FETUB	TR20070	0.295583	Plate4	Visit 3	Active	CARDIO	OID20404	Q9UGM5	-7.3158
FETUB	TR20049	-0.0482228	Plate4	Visit 3	Active	CARDIO	OID20404	Q9UGM5	-7.3158
FGFR1OP	TR20115	-0.525504	Plate1	Visit 1	Active	CARDIO	OID20084	O95684	-0.302101
FGFR1OP	TR20054	0.595019	Plate1	Visit 1	Active	CARDIO	OID20084	O95684	-0.302101
FGFR1OP	TR20085	0.43798	Plate1	Visit 1	Active	CARDIO	OID20084	O95684	-0.302101
FGFR1OP	TR20049	0.966881	Plate1	Visit 1	Active	CARDIO	OID20084	O95684	-0.302101
FGFR1OP	TR20116	-0.46996	Plate1	Visit 1	Active	CARDIO	OID20084	O95684	-0.302101
FGFR1OP	TR20073	0.41946	Plate1	Visit 1	Active	CARDIO	OID20084	O95684	-0.302101
FGFR1OP	TR20046	0.705687	Plate2	Visit 1	Active	CARDIO	OID20084	O95684	-0.524191
FGFR1OP	TR20008	0.328032	Plate2	Visit 1	Active	CARDIO	OID20084	O95684	-0.524191
FGFR1OP	TR20051	0.448574	Plate2	Visit 1	Active	CARDIO	OID20084	O95684	-0.524191
FGFR1OP	TR20053	-0.391117	Plate2	Visit 1	Active	CARDIO	OID20084	O95684	-0.524191
FGFR1OP	TR20004	0.0790925	Plate2	Visit 1	Active	CARDIO	OID20084	O95684	-0.524191
FGFR1OP	TR20030	-0.411953	Plate2	Visit 1	Active	CARDIO	OID20084	O95684	-0.524191
FGFR1OP	TR20002	-0.587744	Plate2	Visit 1	Active	CARDIO	OID20084	O95684	-0.524191
FGFR1OP	TR20067	-0.0640693	Plate2	Visit 1	Active	CARDIO	OID20084	O95684	-0.524191
FGFR1OP	TR20035	-0.591467	Plate2	Visit 1	Active	CARDIO	OID20084	O95684	-0.524191
FGFR1OP	TR20006	-0.291765	Plate2	Visit 1	Active	CARDIO	OID20084	O95684	-0.524191
FGFR1OP	TR20112	-1.15293	Plate2	Visit 1	Active	CARDIO	OID20084	O95684	-0.524191
FGFR1OP	TR20059	-0.474785	Plate2	Visit 1	Active	CARDIO	OID20084	O95684	-0.524191
FGFR1OP	TR20089	0.507041	Plate4	Visit 1	Active	CARDIO	OID20084	O95684	0.898183
FGFR1OP	TR20071	0.397999	Plate4	Visit 1	Active	CARDIO	OID20084	O95684	0.898183
FGFR1OP	TR20010	0.615089	Plate4	Visit 1	Active	CARDIO	OID20084	O95684	0.898183
FGFR1OP	TR20070	0.386316	Plate4	Visit 1	Active	CARDIO	OID20084	O95684	0.898183
FGFR1OP	TR20026	0.735164	Plate4	Visit 1	Active	CARDIO	OID20084	O95684	0.898183
FGFR1OP	TR20097	1.56644	Plate4	Visit 1	Active	CARDIO	OID20084	O95684	0.898183
FGFR1OP	TR20074	0.57036	Plate4	Visit 1	Active	CARDIO	OID20084	O95684	0.898183
FGFR1OP	TR20110	0.577352	Plate4	Visit 1	Active	CARDIO	OID20084	O95684	0.898183
FGFR1OP	TR20100	0.646497	Plate4	Visit 1	Active	CARDIO	OID20084	O95684	0.898183
FGFR1OP	TR20010	1.11845	Plate1	Visit 3	Active	CARDIO	OID20084	O95684	-0.302101
FGFR1OP	TR20085	-0.18664	Plate1	Visit 3	Active	CARDIO	OID20084	O95684	-0.302101
FGFR1OP	TR20004	1.71626	Plate1	Visit 3	Active	CARDIO	OID20084	O95684	-0.302101
FGFR1OP	TR20054	0.582892	Plate1	Visit 3	Active	CARDIO	OID20084	O95684	-0.302101
FGFR1OP	TR20008	1.74697	Plate1	Visit 3	Active	CARDIO	OID20084	O95684	-0.302101
FGFR1OP	TR20002	0.0238859	Plate1	Visit 3	Active	CARDIO	OID20084	O95684	-0.302101
FGFR1OP	TR20059	0.652145	Plate1	Visit 3	Active	CARDIO	OID20084	O95684	-0.302101
FGFR1OP	TR20053	1.50835	Plate1	Visit 3	Active	CARDIO	OID20084	O95684	-0.302101
FGFR1OP	TR20073	-0.693128	Plate1	Visit 3	Active	CARDIO	OID20084	O95684	-0.302101
FGFR1OP	TR20074	0.0440385	Plate1	Visit 3	Active	CARDIO	OID20084	O95684	-0.302101
FGFR1OP	TR20035	-0.222235	Plate2	Visit 3	Active	CARDIO	OID20084	O95684	-0.524191
FGFR1OP	TR20071	-1.12854	Plate2	Visit 3	Active	CARDIO	OID20084	O95684	-0.524191
FGFR1OP	TR20006	-0.101987	Plate2	Visit 3	Active	CARDIO	OID20084	O95684	-0.524191
FGFR1OP	TR20067	-1.34503	Plate2	Visit 3	Active	CARDIO	OID20084	O95684	-0.524191
FGFR1OP	TR20030	0.217363	Plate2	Visit 3	Active	CARDIO	OID20084	O95684	-0.524191
FGFR1OP	TR20046	-0.405677	Plate2	Visit 3	Active	CARDIO	OID20084	O95684	-0.524191
FGFR1OP	TR20070	0.0213738	Plate4	Visit 3	Active	CARDIO	OID20084	O95684	0.898183
FGFR1OP	TR20049	0.166687	Plate4	Visit 3	Active	CARDIO	OID20084	O95684	0.898183
FUCA1	TR20115	-1.05661	Plate1	Visit 1	Active	CARDIO	OID20261	P04066	-7.02615
FUCA1	TR20054	-0.581104	Plate1	Visit 1	Active	CARDIO	OID20261	P04066	-7.02615
FUCA1	TR20085	-2.40078	Plate1	Visit 1	Active	CARDIO	OID20261	P04066	-7.02615
FUCA1	TR20049	1.70548	Plate1	Visit 1	Active	CARDIO	OID20261	P04066	-7.02615
FUCA1	TR20116	-0.311256	Plate1	Visit 1	Active	CARDIO	OID20261	P04066	-7.02615
FUCA1	TR20073	-2.19596	Plate1	Visit 1	Active	CARDIO	OID20261	P04066	-7.02615
FUCA1	TR20046	1.06068	Plate2	Visit 1	Active	CARDIO	OID20261	P04066	-6.94852
FUCA1	TR20008	-0.411519	Plate2	Visit 1	Active	CARDIO	OID20261	P04066	-6.94852
FUCA1	TR20051	0.980766	Plate2	Visit 1	Active	CARDIO	OID20261	P04066	-6.94852
FUCA1	TR20053	1.23463	Plate2	Visit 1	Active	CARDIO	OID20261	P04066	-6.94852
FUCA1	TR20004	-0.00087478	Plate2	Visit 1	Active	CARDIO	OID20261	P04066	-6.94852
FUCA1	TR20030	-0.632771	Plate2	Visit 1	Active	CARDIO	OID20261	P04066	-6.94852
FUCA1	TR20002	1.10047	Plate2	Visit 1	Active	CARDIO	OID20261	P04066	-6.94852
FUCA1	TR20067	0.0774961	Plate2	Visit 1	Active	CARDIO	OID20261	P04066	-6.94852
FUCA1	TR20035	-0.155863	Plate2	Visit 1	Active	CARDIO	OID20261	P04066	-6.94852
FUCA1	TR20006	-0.735207	Plate2	Visit 1	Active	CARDIO	OID20261	P04066	-6.94852
FUCA1	TR20112	0.557149	Plate2	Visit 1	Active	CARDIO	OID20261	P04066	-6.94852
FUCA1	TR20059	0.72124	Plate2	Visit 1	Active	CARDIO	OID20261	P04066	-6.94852
FUCA1	TR20089	0.602905	Plate4	Visit 1	Active	CARDIO	OID20261	P04066	-6.7118
FUCA1	TR20071	1.3004	Plate4	Visit 1	Active	CARDIO	OID20261	P04066	-6.7118
FUCA1	TR20010	1.84243	Plate4	Visit 1	Active	CARDIO	OID20261	P04066	-6.7118
FUCA1	TR20070	0.724131	Plate4	Visit 1	Active	CARDIO	OID20261	P04066	-6.7118
FUCA1	TR20026	0.710636	Plate4	Visit 1	Active	CARDIO	OID20261	P04066	-6.7118
FUCA1	TR20097	0.874447	Plate4	Visit 1	Active	CARDIO	OID20261	P04066	-6.7118
FUCA1	TR20074	0.436014	Plate4	Visit 1	Active	CARDIO	OID20261	P04066	-6.7118
FUCA1	TR20110	-0.848488	Plate4	Visit 1	Active	CARDIO	OID20261	P04066	-6.7118
FUCA1	TR20100	0.643028	Plate4	Visit 1	Active	CARDIO	OID20261	P04066	-6.7118
FUCA1	TR20010	1.85779	Plate1	Visit 3	Active	CARDIO	OID20261	P04066	-7.02615
FUCA1	TR20085	-2.36593	Plate1	Visit 3	Active	CARDIO	OID20261	P04066	-7.02615
FUCA1	TR20004	-0.255768	Plate1	Visit 3	Active	CARDIO	OID20261	P04066	-7.02615
FUCA1	TR20054	-0.41933	Plate1	Visit 3	Active	CARDIO	OID20261	P04066	-7.02615
FUCA1	TR20008	1.40568	Plate1	Visit 3	Active	CARDIO	OID20261	P04066	-7.02615
FUCA1	TR20002	1.24338	Plate1	Visit 3	Active	CARDIO	OID20261	P04066	-7.02615
FUCA1	TR20059	1.21965	Plate1	Visit 3	Active	CARDIO	OID20261	P04066	-7.02615
FUCA1	TR20053	1.59212	Plate1	Visit 3	Active	CARDIO	OID20261	P04066	-7.02615
FUCA1	TR20073	-2.67069	Plate1	Visit 3	Active	CARDIO	OID20261	P04066	-7.02615
FUCA1	TR20074	0.828889	Plate1	Visit 3	Active	CARDIO	OID20261	P04066	-7.02615
FUCA1	TR20035	-3.59054	Plate2	Visit 3	Active	CARDIO	OID20261	P04066	-6.94852
FUCA1	TR20071	1.10288	Plate2	Visit 3	Active	CARDIO	OID20261	P04066	-6.94852
FUCA1	TR20006	0.481754	Plate2	Visit 3	Active	CARDIO	OID20261	P04066	-6.94852
FUCA1	TR20067	0.546204	Plate2	Visit 3	Active	CARDIO	OID20261	P04066	-6.94852
FUCA1	TR20030	0.118847	Plate2	Visit 3	Active	CARDIO	OID20261	P04066	-6.94852
FUCA1	TR20046	0.89464	Plate2	Visit 3	Active	CARDIO	OID20261	P04066	-6.94852
FUCA1	TR20070	0.77676	Plate4	Visit 3	Active	CARDIO	OID20261	P04066	-6.7118
FUCA1	TR20049	0.668748	Plate4	Visit 3	Active	CARDIO	OID20261	P04066	-6.7118
GAS6	TR20115	-1.68069	Plate1	Visit 1	Active	CARDIO	OID20318	Q14393	-10.0683
GAS6	TR20054	-0.527082	Plate1	Visit 1	Active	CARDIO	OID20318	Q14393	-10.0683
GAS6	TR20085	-0.251141	Plate1	Visit 1	Active	CARDIO	OID20318	Q14393	-10.0683
GAS6	TR20049	0.35831	Plate1	Visit 1	Active	CARDIO	OID20318	Q14393	-10.0683
GAS6	TR20116	-0.0968399	Plate1	Visit 1	Active	CARDIO	OID20318	Q14393	-10.0683
GAS6	TR20073	0.804401	Plate1	Visit 1	Active	CARDIO	OID20318	Q14393	-10.0683
GAS6	TR20046	0.469158	Plate2	Visit 1	Active	CARDIO	OID20318	Q14393	-10.0126
GAS6	TR20008	-1.53953	Plate2	Visit 1	Active	CARDIO	OID20318	Q14393	-10.0126
GAS6	TR20051	0.0650858	Plate2	Visit 1	Active	CARDIO	OID20318	Q14393	-10.0126
GAS6	TR20053	-0.706387	Plate2	Visit 1	Active	CARDIO	OID20318	Q14393	-10.0126
GAS6	TR20004	-0.575047	Plate2	Visit 1	Active	CARDIO	OID20318	Q14393	-10.0126
GAS6	TR20030	-0.650831	Plate2	Visit 1	Active	CARDIO	OID20318	Q14393	-10.0126
GAS6	TR20002	0.21509	Plate2	Visit 1	Active	CARDIO	OID20318	Q14393	-10.0126
GAS6	TR20067	-0.588149	Plate2	Visit 1	Active	CARDIO	OID20318	Q14393	-10.0126
GAS6	TR20035	0.422105	Plate2	Visit 1	Active	CARDIO	OID20318	Q14393	-10.0126
GAS6	TR20006	-1.49148	Plate2	Visit 1	Active	CARDIO	OID20318	Q14393	-10.0126
GAS6	TR20112	-0.737229	Plate2	Visit 1	Active	CARDIO	OID20318	Q14393	-10.0126
GAS6	TR20059	-0.66242	Plate2	Visit 1	Active	CARDIO	OID20318	Q14393	-10.0126
GAS6	TR20089	-0.345047	Plate4	Visit 1	Active	CARDIO	OID20318	Q14393	-9.57204
GAS6	TR20071	0.401903	Plate4	Visit 1	Active	CARDIO	OID20318	Q14393	-9.57204
GAS6	TR20010	0.680218	Plate4	Visit 1	Active	CARDIO	OID20318	Q14393	-9.57204
GAS6	TR20070	-0.168241	Plate4	Visit 1	Active	CARDIO	OID20318	Q14393	-9.57204
GAS6	TR20026	0.247239	Plate4	Visit 1	Active	CARDIO	OID20318	Q14393	-9.57204
GAS6	TR20097	0.712512	Plate4	Visit 1	Active	CARDIO	OID20318	Q14393	-9.57204
GAS6	TR20074	0.292553	Plate4	Visit 1	Active	CARDIO	OID20318	Q14393	-9.57204
GAS6	TR20110	0.40102	Plate4	Visit 1	Active	CARDIO	OID20318	Q14393	-9.57204
GAS6	TR20100	0.203011	Plate4	Visit 1	Active	CARDIO	OID20318	Q14393	-9.57204
GAS6	TR20010	0.305751	Plate1	Visit 3	Active	CARDIO	OID20318	Q14393	-10.0683
GAS6	TR20085	-0.57956	Plate1	Visit 3	Active	CARDIO	OID20318	Q14393	-10.0683
GAS6	TR20004	-0.538355	Plate1	Visit 3	Active	CARDIO	OID20318	Q14393	-10.0683
GAS6	TR20054	-0.184045	Plate1	Visit 3	Active	CARDIO	OID20318	Q14393	-10.0683
GAS6	TR20008	-0.374023	Plate1	Visit 3	Active	CARDIO	OID20318	Q14393	-10.0683
GAS6	TR20002	0.155675	Plate1	Visit 3	Active	CARDIO	OID20318	Q14393	-10.0683
GAS6	TR20059	-0.333367	Plate1	Visit 3	Active	CARDIO	OID20318	Q14393	-10.0683
GAS6	TR20053	-0.228773	Plate1	Visit 3	Active	CARDIO	OID20318	Q14393	-10.0683
GAS6	TR20073	0.353601	Plate1	Visit 3	Active	CARDIO	OID20318	Q14393	-10.0683
GAS6	TR20074	0.0465545	Plate1	Visit 3	Active	CARDIO	OID20318	Q14393	-10.0683
GAS6	TR20035	-3.05288	Plate2	Visit 3	Active	CARDIO	OID20318	Q14393	-10.0126
GAS6	TR20071	0.153524	Plate2	Visit 3	Active	CARDIO	OID20318	Q14393	-10.0126
GAS6	TR20006	-0.285238	Plate2	Visit 3	Active	CARDIO	OID20318	Q14393	-10.0126
GAS6	TR20067	-0.255658	Plate2	Visit 3	Active	CARDIO	OID20318	Q14393	-10.0126
GAS6	TR20030	0.141293	Plate2	Visit 3	Active	CARDIO	OID20318	Q14393	-10.0126
GAS6	TR20046	0.548001	Plate2	Visit 3	Active	CARDIO	OID20318	Q14393	-10.0126
GAS6	TR20070	0.0221201	Plate4	Visit 3	Active	CARDIO	OID20318	Q14393	-9.57204
GAS6	TR20049	0.148619	Plate4	Visit 3	Active	CARDIO	OID20318	Q14393	-9.57204
GDF15	TR20115	0.798487	Plate1	Visit 1	Active	CARDIO	OID20251	Q99988	-5.73035
GDF15	TR20054	0.44065	Plate1	Visit 1	Active	CARDIO	OID20251	Q99988	-5.73035
GDF15	TR20085	1.2879	Plate1	Visit 1	Active	CARDIO	OID20251	Q99988	-5.73035
GDF15	TR20049	0.73218	Plate1	Visit 1	Active	CARDIO	OID20251	Q99988	-5.73035
GDF15	TR20116	0.404939	Plate1	Visit 1	Active	CARDIO	OID20251	Q99988	-5.73035
GDF15	TR20073	0.968504	Plate1	Visit 1	Active	CARDIO	OID20251	Q99988	-5.73035
GDF15	TR20046	0.458702	Plate2	Visit 1	Active	CARDIO	OID20251	Q99988	-5.18567
GDF15	TR20008	-0.68796	Plate2	Visit 1	Active	CARDIO	OID20251	Q99988	-5.18567
GDF15	TR20051	0.311102	Plate2	Visit 1	Active	CARDIO	OID20251	Q99988	-5.18567
GDF15	TR20053	0.37022	Plate2	Visit 1	Active	CARDIO	OID20251	Q99988	-5.18567
GDF15	TR20004	1.16561	Plate2	Visit 1	Active	CARDIO	OID20251	Q99988	-5.18567
GDF15	TR20030	1.6392	Plate2	Visit 1	Active	CARDIO	OID20251	Q99988	-5.18567
GDF15	TR20002	1.77101	Plate2	Visit 1	Active	CARDIO	OID20251	Q99988	-5.18567
GDF15	TR20067	1.4197	Plate2	Visit 1	Active	CARDIO	OID20251	Q99988	-5.18567
GDF15	TR20035	0.75855	Plate2	Visit 1	Active	CARDIO	OID20251	Q99988	-5.18567
GDF15	TR20006	0.665156	Plate2	Visit 1	Active	CARDIO	OID20251	Q99988	-5.18567
GDF15	TR20112	1.72629	Plate2	Visit 1	Active	CARDIO	OID20251	Q99988	-5.18567
GDF15	TR20059	-0.314196	Plate2	Visit 1	Active	CARDIO	OID20251	Q99988	-5.18567
GDF15	TR20089	0.885566	Plate4	Visit 1	Active	CARDIO	OID20251	Q99988	-5.4012
GDF15	TR20071	0.899535	Plate4	Visit 1	Active	CARDIO	OID20251	Q99988	-5.4012
GDF15	TR20010	1.21919	Plate4	Visit 1	Active	CARDIO	OID20251	Q99988	-5.4012
GDF15	TR20070	0.745719	Plate4	Visit 1	Active	CARDIO	OID20251	Q99988	-5.4012
GDF15	TR20026	1.5962	Plate4	Visit 1	Active	CARDIO	OID20251	Q99988	-5.4012
GDF15	TR20097	2.31412	Plate4	Visit 1	Active	CARDIO	OID20251	Q99988	-5.4012
GDF15	TR20074	0.935771	Plate4	Visit 1	Active	CARDIO	OID20251	Q99988	-5.4012
GDF15	TR20110	1.71079	Plate4	Visit 1	Active	CARDIO	OID20251	Q99988	-5.4012
GDF15	TR20100	1.12536	Plate4	Visit 1	Active	CARDIO	OID20251	Q99988	-5.4012
GDF15	TR20010	0.899206	Plate1	Visit 3	Active	CARDIO	OID20251	Q99988	-5.73035
GDF15	TR20085	1.00691	Plate1	Visit 3	Active	CARDIO	OID20251	Q99988	-5.73035
GDF15	TR20004	1.25479	Plate1	Visit 3	Active	CARDIO	OID20251	Q99988	-5.73035
GDF15	TR20054	0.562293	Plate1	Visit 3	Active	CARDIO	OID20251	Q99988	-5.73035
GDF15	TR20008	0.618475	Plate1	Visit 3	Active	CARDIO	OID20251	Q99988	-5.73035
GDF15	TR20002	1.20615	Plate1	Visit 3	Active	CARDIO	OID20251	Q99988	-5.73035
GDF15	TR20059	0.0052872	Plate1	Visit 3	Active	CARDIO	OID20251	Q99988	-5.73035
GDF15	TR20053	0.794811	Plate1	Visit 3	Active	CARDIO	OID20251	Q99988	-5.73035
GDF15	TR20073	0.237455	Plate1	Visit 3	Active	CARDIO	OID20251	Q99988	-5.73035
GDF15	TR20074	0.44155	Plate1	Visit 3	Active	CARDIO	OID20251	Q99988	-5.73035
GDF15	TR20035	-2.41761	Plate2	Visit 3	Active	CARDIO	OID20251	Q99988	-5.18567
GDF15	TR20071	0.225223	Plate2	Visit 3	Active	CARDIO	OID20251	Q99988	-5.18567
GDF15	TR20006	0.937914	Plate2	Visit 3	Active	CARDIO	OID20251	Q99988	-5.18567
GDF15	TR20067	1.79953	Plate2	Visit 3	Active	CARDIO	OID20251	Q99988	-5.18567
GDF15	TR20030	2.34417	Plate2	Visit 3	Active	CARDIO	OID20251	Q99988	-5.18567
GDF15	TR20046	0.199666	Plate2	Visit 3	Active	CARDIO	OID20251	Q99988	-5.18567
