## Supplementary material for "Combined Metabolic Activators Improve Cognitive Functions without Altering Motor Scores in Parkinson’s Disease": Yulug_PD_Dataset S5 (part 6 of 10)

### Sheet: PD_proteomics (continued)
Assay	sampleID	NPX	PlateID	Visit	Group	Panel	OlinkID	UniProt	LOD
GDF15	TR20070	1.46511	Plate4	Visit 3	Active	CARDIO	OID20251	Q99988	-5.4012
GDF15	TR20049	0.388463	Plate4	Visit 3	Active	CARDIO	OID20251	Q99988	-5.4012
GDF2	TR20115	-1.26133	Plate1	Visit 1	Active	CARDIO	OID20202	Q9UK05	-3.77297
GDF2	TR20054	-0.416381	Plate1	Visit 1	Active	CARDIO	OID20202	Q9UK05	-3.77297
GDF2	TR20085	-0.469996	Plate1	Visit 1	Active	CARDIO	OID20202	Q9UK05	-3.77297
GDF2	TR20049	0.743622	Plate1	Visit 1	Active	CARDIO	OID20202	Q9UK05	-3.77297
GDF2	TR20116	-0.253078	Plate1	Visit 1	Active	CARDIO	OID20202	Q9UK05	-3.77297
GDF2	TR20073	0.65864	Plate1	Visit 1	Active	CARDIO	OID20202	Q9UK05	-3.77297
GDF2	TR20046	-0.483902	Plate2	Visit 1	Active	CARDIO	OID20202	Q9UK05	-5.21137
GDF2	TR20008	-1.47859	Plate2	Visit 1	Active	CARDIO	OID20202	Q9UK05	-5.21137
GDF2	TR20051	-0.535526	Plate2	Visit 1	Active	CARDIO	OID20202	Q9UK05	-5.21137
GDF2	TR20053	0.0322833	Plate2	Visit 1	Active	CARDIO	OID20202	Q9UK05	-5.21137
GDF2	TR20004	-0.387476	Plate2	Visit 1	Active	CARDIO	OID20202	Q9UK05	-5.21137
GDF2	TR20030	-0.864441	Plate2	Visit 1	Active	CARDIO	OID20202	Q9UK05	-5.21137
GDF2	TR20002	-0.371996	Plate2	Visit 1	Active	CARDIO	OID20202	Q9UK05	-5.21137
GDF2	TR20067	-0.507476	Plate2	Visit 1	Active	CARDIO	OID20202	Q9UK05	-5.21137
GDF2	TR20035	0.321145	Plate2	Visit 1	Active	CARDIO	OID20202	Q9UK05	-5.21137
GDF2	TR20006	-2.15397	Plate2	Visit 1	Active	CARDIO	OID20202	Q9UK05	-5.21137
GDF2	TR20112	-0.862925	Plate2	Visit 1	Active	CARDIO	OID20202	Q9UK05	-5.21137
GDF2	TR20059	-0.705583	Plate2	Visit 1	Active	CARDIO	OID20202	Q9UK05	-5.21137
GDF2	TR20089	-0.22463	Plate4	Visit 1	Active	CARDIO	OID20202	Q9UK05	-4.39311
GDF2	TR20071	-0.085827	Plate4	Visit 1	Active	CARDIO	OID20202	Q9UK05	-4.39311
GDF2	TR20010	0.331534	Plate4	Visit 1	Active	CARDIO	OID20202	Q9UK05	-4.39311
GDF2	TR20070	0.422961	Plate4	Visit 1	Active	CARDIO	OID20202	Q9UK05	-4.39311
GDF2	TR20026	0.246195	Plate4	Visit 1	Active	CARDIO	OID20202	Q9UK05	-4.39311
GDF2	TR20097	0.587258	Plate4	Visit 1	Active	CARDIO	OID20202	Q9UK05	-4.39311
GDF2	TR20074	-0.569274	Plate4	Visit 1	Active	CARDIO	OID20202	Q9UK05	-4.39311
GDF2	TR20110	0.0539571	Plate4	Visit 1	Active	CARDIO	OID20202	Q9UK05	-4.39311
GDF2	TR20100	0.337917	Plate4	Visit 1	Active	CARDIO	OID20202	Q9UK05	-4.39311
GDF2	TR20010	0.347537	Plate1	Visit 3	Active	CARDIO	OID20202	Q9UK05	-3.77297
GDF2	TR20085	-0.738588	Plate1	Visit 3	Active	CARDIO	OID20202	Q9UK05	-3.77297
GDF2	TR20004	-0.0479503	Plate1	Visit 3	Active	CARDIO	OID20202	Q9UK05	-3.77297
GDF2	TR20054	0.256131	Plate1	Visit 3	Active	CARDIO	OID20202	Q9UK05	-3.77297
GDF2	TR20008	0.313536	Plate1	Visit 3	Active	CARDIO	OID20202	Q9UK05	-3.77297
GDF2	TR20002	0.27195	Plate1	Visit 3	Active	CARDIO	OID20202	Q9UK05	-3.77297
GDF2	TR20059	-0.535963	Plate1	Visit 3	Active	CARDIO	OID20202	Q9UK05	-3.77297
GDF2	TR20053	0.360937	Plate1	Visit 3	Active	CARDIO	OID20202	Q9UK05	-3.77297
GDF2	TR20073	0.268587	Plate1	Visit 3	Active	CARDIO	OID20202	Q9UK05	-3.77297
GDF2	TR20074	-0.154893	Plate1	Visit 3	Active	CARDIO	OID20202	Q9UK05	-3.77297
GDF2	TR20035	-3.01619	Plate2	Visit 3	Active	CARDIO	OID20202	Q9UK05	-5.21137
GDF2	TR20071	0.568483	Plate2	Visit 3	Active	CARDIO	OID20202	Q9UK05	-5.21137
GDF2	TR20006	-0.566005	Plate2	Visit 3	Active	CARDIO	OID20202	Q9UK05	-5.21137
GDF2	TR20067	0.161426	Plate2	Visit 3	Active	CARDIO	OID20202	Q9UK05	-5.21137
GDF2	TR20030	0.536979	Plate2	Visit 3	Active	CARDIO	OID20202	Q9UK05	-5.21137
GDF2	TR20046	-0.22395	Plate2	Visit 3	Active	CARDIO	OID20202	Q9UK05	-5.21137
GDF2	TR20070	0.704856	Plate4	Visit 3	Active	CARDIO	OID20202	Q9UK05	-4.39311
GDF2	TR20049	0.3373	Plate4	Visit 3	Active	CARDIO	OID20202	Q9UK05	-4.39311
GGH	TR20115	-1.01809	Plate1	Visit 1	Active	CARDIO	OID20416	Q92820	-5.55732
GGH	TR20054	-0.44773	Plate1	Visit 1	Active	CARDIO	OID20416	Q92820	-5.55732
GGH	TR20085	0.0202934	Plate1	Visit 1	Active	CARDIO	OID20416	Q92820	-5.55732
GGH	TR20049	0.140348	Plate1	Visit 1	Active	CARDIO	OID20416	Q92820	-5.55732
GGH	TR20116	-0.311609	Plate1	Visit 1	Active	CARDIO	OID20416	Q92820	-5.55732
GGH	TR20073	0.544021	Plate1	Visit 1	Active	CARDIO	OID20416	Q92820	-5.55732
GGH	TR20046	-0.206086	Plate2	Visit 1	Active	CARDIO	OID20416	Q92820	-5.96159
GGH	TR20008	-1.1623	Plate2	Visit 1	Active	CARDIO	OID20416	Q92820	-5.96159
GGH	TR20051	-0.0843585	Plate2	Visit 1	Active	CARDIO	OID20416	Q92820	-5.96159
GGH	TR20053	0.701259	Plate2	Visit 1	Active	CARDIO	OID20416	Q92820	-5.96159
GGH	TR20004	0.217664	Plate2	Visit 1	Active	CARDIO	OID20416	Q92820	-5.96159
GGH	TR20030	-0.3692	Plate2	Visit 1	Active	CARDIO	OID20416	Q92820	-5.96159
GGH	TR20002	0.259992	Plate2	Visit 1	Active	CARDIO	OID20416	Q92820	-5.96159
GGH	TR20067	0.309731	Plate2	Visit 1	Active	CARDIO	OID20416	Q92820	-5.96159
GGH	TR20035	0.583924	Plate2	Visit 1	Active	CARDIO	OID20416	Q92820	-5.96159
GGH	TR20006	-1.28149	Plate2	Visit 1	Active	CARDIO	OID20416	Q92820	-5.96159
GGH	TR20112	0.62934	Plate2	Visit 1	Active	CARDIO	OID20416	Q92820	-5.96159
GGH	TR20059	-0.0582894	Plate2	Visit 1	Active	CARDIO	OID20416	Q92820	-5.96159
GGH	TR20089	0.276111	Plate4	Visit 1	Active	CARDIO	OID20416	Q92820	-4.5095
GGH	TR20071	-0.189158	Plate4	Visit 1	Active	CARDIO	OID20416	Q92820	-4.5095
GGH	TR20010	0.562327	Plate4	Visit 1	Active	CARDIO	OID20416	Q92820	-4.5095
GGH	TR20070	0.133805	Plate4	Visit 1	Active	CARDIO	OID20416	Q92820	-4.5095
GGH	TR20026	0.0258556	Plate4	Visit 1	Active	CARDIO	OID20416	Q92820	-4.5095
GGH	TR20097	0.686318	Plate4	Visit 1	Active	CARDIO	OID20416	Q92820	-4.5095
GGH	TR20074	-0.408816	Plate4	Visit 1	Active	CARDIO	OID20416	Q92820	-4.5095
GGH	TR20110	-0.0953246	Plate4	Visit 1	Active	CARDIO	OID20416	Q92820	-4.5095
GGH	TR20100	0.117324	Plate4	Visit 1	Active	CARDIO	OID20416	Q92820	-4.5095
GGH	TR20010	0.300205	Plate1	Visit 3	Active	CARDIO	OID20416	Q92820	-5.55732
GGH	TR20085	0.0764087	Plate1	Visit 3	Active	CARDIO	OID20416	Q92820	-5.55732
GGH	TR20004	-0.150436	Plate1	Visit 3	Active	CARDIO	OID20416	Q92820	-5.55732
GGH	TR20054	-0.288095	Plate1	Visit 3	Active	CARDIO	OID20416	Q92820	-5.55732
GGH	TR20008	0.422273	Plate1	Visit 3	Active	CARDIO	OID20416	Q92820	-5.55732
GGH	TR20002	-0.25262	Plate1	Visit 3	Active	CARDIO	OID20416	Q92820	-5.55732
GGH	TR20059	0.260948	Plate1	Visit 3	Active	CARDIO	OID20416	Q92820	-5.55732
GGH	TR20053	1.03182	Plate1	Visit 3	Active	CARDIO	OID20416	Q92820	-5.55732
GGH	TR20073	0.267713	Plate1	Visit 3	Active	CARDIO	OID20416	Q92820	-5.55732
GGH	TR20074	-0.310316	Plate1	Visit 3	Active	CARDIO	OID20416	Q92820	-5.55732
GGH	TR20035	-2.86201	Plate2	Visit 3	Active	CARDIO	OID20416	Q92820	-5.96159
GGH	TR20071	-0.0692968	Plate2	Visit 3	Active	CARDIO	OID20416	Q92820	-5.96159
GGH	TR20006	0.179646	Plate2	Visit 3	Active	CARDIO	OID20416	Q92820	-5.96159
GGH	TR20067	0.842531	Plate2	Visit 3	Active	CARDIO	OID20416	Q92820	-5.96159
GGH	TR20030	0.649368	Plate2	Visit 3	Active	CARDIO	OID20416	Q92820	-5.96159
GGH	TR20046	-0.265143	Plate2	Visit 3	Active	CARDIO	OID20416	Q92820	-5.96159
GGH	TR20070	0.618632	Plate4	Visit 3	Active	CARDIO	OID20416	Q92820	-4.5095
GGH	TR20049	0.234976	Plate4	Visit 3	Active	CARDIO	OID20416	Q92820	-4.5095
GH1	TR20115	0.351554	Plate1	Visit 1	Active	CARDIO	OID20220	P01241	-2.31845
GH1	TR20054	0.830282	Plate1	Visit 1	Active	CARDIO	OID20220	P01241	-2.31845
GH1	TR20085	2.62903	Plate1	Visit 1	Active	CARDIO	OID20220	P01241	-2.31845
GH1	TR20049	0.522034	Plate1	Visit 1	Active	CARDIO	OID20220	P01241	-2.31845
GH1	TR20116	1.47461	Plate1	Visit 1	Active	CARDIO	OID20220	P01241	-2.31845
GH1	TR20073	6.23206	Plate1	Visit 1	Active	CARDIO	OID20220	P01241	-2.31845
GH1	TR20046	5.54034	Plate2	Visit 1	Active	CARDIO	OID20220	P01241	-3.19496
GH1	TR20008	2.25254	Plate2	Visit 1	Active	CARDIO	OID20220	P01241	-3.19496
GH1	TR20051	1.05338	Plate2	Visit 1	Active	CARDIO	OID20220	P01241	-3.19496
GH1	TR20053	1.05904	Plate2	Visit 1	Active	CARDIO	OID20220	P01241	-3.19496
GH1	TR20004	1.21689	Plate2	Visit 1	Active	CARDIO	OID20220	P01241	-3.19496
GH1	TR20030	2.7397	Plate2	Visit 1	Active	CARDIO	OID20220	P01241	-3.19496
GH1	TR20002	5.8177	Plate2	Visit 1	Active	CARDIO	OID20220	P01241	-3.19496
GH1	TR20067	0.581102	Plate2	Visit 1	Active	CARDIO	OID20220	P01241	-3.19496
GH1	TR20035	4.84024	Plate2	Visit 1	Active	CARDIO	OID20220	P01241	-3.19496
GH1	TR20006	0.949264	Plate2	Visit 1	Active	CARDIO	OID20220	P01241	-3.19496
GH1	TR20112	5.35494	Plate2	Visit 1	Active	CARDIO	OID20220	P01241	-3.19496
GH1	TR20059	-0.938724	Plate2	Visit 1	Active	CARDIO	OID20220	P01241	-3.19496
GH1	TR20089	-0.601003	Plate4	Visit 1	Active	CARDIO	OID20220	P01241	-2.78485
GH1	TR20071	0.613377	Plate4	Visit 1	Active	CARDIO	OID20220	P01241	-2.78485
GH1	TR20010	1.46862	Plate4	Visit 1	Active	CARDIO	OID20220	P01241	-2.78485
GH1	TR20070	2.90121	Plate4	Visit 1	Active	CARDIO	OID20220	P01241	-2.78485
GH1	TR20026	4.4345	Plate4	Visit 1	Active	CARDIO	OID20220	P01241	-2.78485
GH1	TR20097	1.27944	Plate4	Visit 1	Active	CARDIO	OID20220	P01241	-2.78485
GH1	TR20074	2.38565	Plate4	Visit 1	Active	CARDIO	OID20220	P01241	-2.78485
GH1	TR20110	2.3212	Plate4	Visit 1	Active	CARDIO	OID20220	P01241	-2.78485
GH1	TR20100	3.60726	Plate4	Visit 1	Active	CARDIO	OID20220	P01241	-2.78485
GH1	TR20010	0.595679	Plate1	Visit 3	Active	CARDIO	OID20220	P01241	-2.31845
GH1	TR20085	5.62457	Plate1	Visit 3	Active	CARDIO	OID20220	P01241	-2.31845
GH1	TR20004	3.87533	Plate1	Visit 3	Active	CARDIO	OID20220	P01241	-2.31845
GH1	TR20054	0.12074	Plate1	Visit 3	Active	CARDIO	OID20220	P01241	-2.31845
GH1	TR20008	2.89782	Plate1	Visit 3	Active	CARDIO	OID20220	P01241	-2.31845
GH1	TR20002	7.80657	Plate1	Visit 3	Active	CARDIO	OID20220	P01241	-2.31845
GH1	TR20059	-0.870394	Plate1	Visit 3	Active	CARDIO	OID20220	P01241	-2.31845
GH1	TR20053	4.93453	Plate1	Visit 3	Active	CARDIO	OID20220	P01241	-2.31845
GH1	TR20073	2.84168	Plate1	Visit 3	Active	CARDIO	OID20220	P01241	-2.31845
GH1	TR20074	2.43027	Plate1	Visit 3	Active	CARDIO	OID20220	P01241	-2.31845
GH1	TR20035	-0.576051	Plate2	Visit 3	Active	CARDIO	OID20220	P01241	-3.19496
GH1	TR20071	4.46601	Plate2	Visit 3	Active	CARDIO	OID20220	P01241	-3.19496
GH1	TR20006	1.52893	Plate2	Visit 3	Active	CARDIO	OID20220	P01241	-3.19496
GH1	TR20067	4.65726	Plate2	Visit 3	Active	CARDIO	OID20220	P01241	-3.19496
GH1	TR20030	2.21058	Plate2	Visit 3	Active	CARDIO	OID20220	P01241	-3.19496
GH1	TR20046	3.74775	Plate2	Visit 3	Active	CARDIO	OID20220	P01241	-3.19496
GH1	TR20070	1.11529	Plate4	Visit 3	Active	CARDIO	OID20220	P01241	-2.78485
GH1	TR20049	-1.5499	Plate4	Visit 3	Active	CARDIO	OID20220	P01241	-2.78485
GHRL	TR20115	0.383732	Plate1	Visit 1	Active	CARDIO	OID20175	Q9UBU3	-2.99478
GHRL	TR20054	0.795932	Plate1	Visit 1	Active	CARDIO	OID20175	Q9UBU3	-2.99478
GHRL	TR20085	0.597497	Plate1	Visit 1	Active	CARDIO	OID20175	Q9UBU3	-2.99478
GHRL	TR20049	0.769671	Plate1	Visit 1	Active	CARDIO	OID20175	Q9UBU3	-2.99478
GHRL	TR20116	0.620777	Plate1	Visit 1	Active	CARDIO	OID20175	Q9UBU3	-2.99478
GHRL	TR20073	2.77395	Plate1	Visit 1	Active	CARDIO	OID20175	Q9UBU3	-2.99478
GHRL	TR20046	1.47379	Plate2	Visit 1	Active	CARDIO	OID20175	Q9UBU3	-3.45092
GHRL	TR20008	-1.46024	Plate2	Visit 1	Active	CARDIO	OID20175	Q9UBU3	-3.45092
GHRL	TR20051	0.854591	Plate2	Visit 1	Active	CARDIO	OID20175	Q9UBU3	-3.45092
GHRL	TR20053	1.50198	Plate2	Visit 1	Active	CARDIO	OID20175	Q9UBU3	-3.45092
GHRL	TR20004	1.12048	Plate2	Visit 1	Active	CARDIO	OID20175	Q9UBU3	-3.45092
GHRL	TR20030	1.66143	Plate2	Visit 1	Active	CARDIO	OID20175	Q9UBU3	-3.45092
GHRL	TR20002	3.2299	Plate2	Visit 1	Active	CARDIO	OID20175	Q9UBU3	-3.45092
GHRL	TR20067	0.00531386	Plate2	Visit 1	Active	CARDIO	OID20175	Q9UBU3	-3.45092
GHRL	TR20035	-0.244752	Plate2	Visit 1	Active	CARDIO	OID20175	Q9UBU3	-3.45092
GHRL	TR20006	-0.656683	Plate2	Visit 1	Active	CARDIO	OID20175	Q9UBU3	-3.45092
GHRL	TR20112	3.2743	Plate2	Visit 1	Active	CARDIO	OID20175	Q9UBU3	-3.45092
GHRL	TR20059	1.0385	Plate2	Visit 1	Active	CARDIO	OID20175	Q9UBU3	-3.45092
GHRL	TR20089	1.16159	Plate4	Visit 1	Active	CARDIO	OID20175	Q9UBU3	-3.13924
GHRL	TR20071	0.337238	Plate4	Visit 1	Active	CARDIO	OID20175	Q9UBU3	-3.13924
GHRL	TR20010	1.04366	Plate4	Visit 1	Active	CARDIO	OID20175	Q9UBU3	-3.13924
GHRL	TR20070	1.98664	Plate4	Visit 1	Active	CARDIO	OID20175	Q9UBU3	-3.13924
GHRL	TR20026	2.13211	Plate4	Visit 1	Active	CARDIO	OID20175	Q9UBU3	-3.13924
GHRL	TR20097	2.77768	Plate4	Visit 1	Active	CARDIO	OID20175	Q9UBU3	-3.13924
GHRL	TR20074	1.76879	Plate4	Visit 1	Active	CARDIO	OID20175	Q9UBU3	-3.13924
GHRL	TR20110	1.39272	Plate4	Visit 1	Active	CARDIO	OID20175	Q9UBU3	-3.13924
GHRL	TR20100	1.37694	Plate4	Visit 1	Active	CARDIO	OID20175	Q9UBU3	-3.13924
GHRL	TR20010	0.715492	Plate1	Visit 3	Active	CARDIO	OID20175	Q9UBU3	-2.99478
GHRL	TR20085	-0.46849	Plate1	Visit 3	Active	CARDIO	OID20175	Q9UBU3	-2.99478
GHRL	TR20004	1.2792	Plate1	Visit 3	Active	CARDIO	OID20175	Q9UBU3	-2.99478
GHRL	TR20054	0.819959	Plate1	Visit 3	Active	CARDIO	OID20175	Q9UBU3	-2.99478
GHRL	TR20008	0.447642	Plate1	Visit 3	Active	CARDIO	OID20175	Q9UBU3	-2.99478
GHRL	TR20002	3.37935	Plate1	Visit 3	Active	CARDIO	OID20175	Q9UBU3	-2.99478
GHRL	TR20059	1.34891	Plate1	Visit 3	Active	CARDIO	OID20175	Q9UBU3	-2.99478
GHRL	TR20053	2.0907	Plate1	Visit 3	Active	CARDIO	OID20175	Q9UBU3	-2.99478
GHRL	TR20073	2.36269	Plate1	Visit 3	Active	CARDIO	OID20175	Q9UBU3	-2.99478
GHRL	TR20074	0.333499	Plate1	Visit 3	Active	CARDIO	OID20175	Q9UBU3	-2.99478
GHRL	TR20035	-3.95019	Plate2	Visit 3	Active	CARDIO	OID20175	Q9UBU3	-3.45092
GHRL	TR20071	0.593646	Plate2	Visit 3	Active	CARDIO	OID20175	Q9UBU3	-3.45092
GHRL	TR20006	1.45862	Plate2	Visit 3	Active	CARDIO	OID20175	Q9UBU3	-3.45092
GHRL	TR20067	0.667961	Plate2	Visit 3	Active	CARDIO	OID20175	Q9UBU3	-3.45092
GHRL	TR20030	2.75742	Plate2	Visit 3	Active	CARDIO	OID20175	Q9UBU3	-3.45092
GHRL	TR20046	1.49964	Plate2	Visit 3	Active	CARDIO	OID20175	Q9UBU3	-3.45092
GHRL	TR20070	2.37742	Plate4	Visit 3	Active	CARDIO	OID20175	Q9UBU3	-3.13924
GHRL	TR20049	0.124577	Plate4	Visit 3	Active	CARDIO	OID20175	Q9UBU3	-3.13924
GLO1	TR20115	-3.01761	Plate1	Visit 1	Active	CARDIO	OID20107	Q04760	-7.95607
GLO1	TR20054	-2.75235	Plate1	Visit 1	Active	CARDIO	OID20107	Q04760	-7.95607
GLO1	TR20085	-2.47518	Plate1	Visit 1	Active	CARDIO	OID20107	Q04760	-7.95607
GLO1	TR20049	-2.11982	Plate1	Visit 1	Active	CARDIO	OID20107	Q04760	-7.95607
GLO1	TR20116	-2.54987	Plate1	Visit 1	Active	CARDIO	OID20107	Q04760	-7.95607
GLO1	TR20073	-2.84532	Plate1	Visit 1	Active	CARDIO	OID20107	Q04760	-7.95607
GLO1	TR20046	-2.39986	Plate2	Visit 1	Active	CARDIO	OID20107	Q04760	-8.66952
GLO1	TR20008	-0.329215	Plate2	Visit 1	Active	CARDIO	OID20107	Q04760	-8.66952
GLO1	TR20051	-3.05851	Plate2	Visit 1	Active	CARDIO	OID20107	Q04760	-8.66952
GLO1	TR20053	-2.8978	Plate2	Visit 1	Active	CARDIO	OID20107	Q04760	-8.66952
GLO1	TR20004	-1.03727	Plate2	Visit 1	Active	CARDIO	OID20107	Q04760	-8.66952
GLO1	TR20030	-2.55893	Plate2	Visit 1	Active	CARDIO	OID20107	Q04760	-8.66952
GLO1	TR20002	-3.02721	Plate2	Visit 1	Active	CARDIO	OID20107	Q04760	-8.66952
GLO1	TR20067	-2.40259	Plate2	Visit 1	Active	CARDIO	OID20107	Q04760	-8.66952
GLO1	TR20035	-3.43283	Plate2	Visit 1	Active	CARDIO	OID20107	Q04760	-8.66952
GLO1	TR20006	-1.08162	Plate2	Visit 1	Active	CARDIO	OID20107	Q04760	-8.66952
GLO1	TR20112	-3.00153	Plate2	Visit 1	Active	CARDIO	OID20107	Q04760	-8.66952
GLO1	TR20059	-3.50131	Plate2	Visit 1	Active	CARDIO	OID20107	Q04760	-8.66952
GLO1	TR20089	-2.7944	Plate4	Visit 1	Active	CARDIO	OID20107	Q04760	-8.24601
GLO1	TR20071	-2.63043	Plate4	Visit 1	Active	CARDIO	OID20107	Q04760	-8.24601
GLO1	TR20010	-1.61131	Plate4	Visit 1	Active	CARDIO	OID20107	Q04760	-8.24601
GLO1	TR20070	-3.31286	Plate4	Visit 1	Active	CARDIO	OID20107	Q04760	-8.24601
GLO1	TR20026	-2.27608	Plate4	Visit 1	Active	CARDIO	OID20107	Q04760	-8.24601
GLO1	TR20097	-0.222263	Plate4	Visit 1	Active	CARDIO	OID20107	Q04760	-8.24601
GLO1	TR20074	-2.2033	Plate4	Visit 1	Active	CARDIO	OID20107	Q04760	-8.24601
GLO1	TR20110	-2.77115	Plate4	Visit 1	Active	CARDIO	OID20107	Q04760	-8.24601
GLO1	TR20100	-2.61189	Plate4	Visit 1	Active	CARDIO	OID20107	Q04760	-8.24601
GLO1	TR20010	-3.0867	Plate1	Visit 3	Active	CARDIO	OID20107	Q04760	-7.95607
GLO1	TR20085	-2.89665	Plate1	Visit 3	Active	CARDIO	OID20107	Q04760	-7.95607
GLO1	TR20004	-0.409804	Plate1	Visit 3	Active	CARDIO	OID20107	Q04760	-7.95607
GLO1	TR20054	-2.55271	Plate1	Visit 3	Active	CARDIO	OID20107	Q04760	-7.95607
GLO1	TR20008	-2.72236	Plate1	Visit 3	Active	CARDIO	OID20107	Q04760	-7.95607
GLO1	TR20002	-2.60743	Plate1	Visit 3	Active	CARDIO	OID20107	Q04760	-7.95607
GLO1	TR20059	-3.43384	Plate1	Visit 3	Active	CARDIO	OID20107	Q04760	-7.95607
GLO1	TR20053	-2.65821	Plate1	Visit 3	Active	CARDIO	OID20107	Q04760	-7.95607
GLO1	TR20073	-3.47593	Plate1	Visit 3	Active	CARDIO	OID20107	Q04760	-7.95607
GLO1	TR20074	-3.37413	Plate1	Visit 3	Active	CARDIO	OID20107	Q04760	-7.95607
GLO1	TR20035	-3.12762	Plate2	Visit 3	Active	CARDIO	OID20107	Q04760	-8.66952
GLO1	TR20071	-3.28201	Plate2	Visit 3	Active	CARDIO	OID20107	Q04760	-8.66952
GLO1	TR20006	-2.93612	Plate2	Visit 3	Active	CARDIO	OID20107	Q04760	-8.66952
GLO1	TR20067	-2.97863	Plate2	Visit 3	Active	CARDIO	OID20107	Q04760	-8.66952
GLO1	TR20030	-3.02673	Plate2	Visit 3	Active	CARDIO	OID20107	Q04760	-8.66952
GLO1	TR20046	-2.76981	Plate2	Visit 3	Active	CARDIO	OID20107	Q04760	-8.66952
GLO1	TR20070	-2.99443	Plate4	Visit 3	Active	CARDIO	OID20107	Q04760	-8.24601
GLO1	TR20049	-2.35777	Plate4	Visit 3	Active	CARDIO	OID20107	Q04760	-8.24601
GLRX	TR20115	-1.03705	Plate1	Visit 1	Active	CARDIO	OID20195	P35754	-3.2362
GLRX	TR20054	2.32074	Plate1	Visit 1	Active	CARDIO	OID20195	P35754	-3.2362
GLRX	TR20085	1.82577	Plate1	Visit 1	Active	CARDIO	OID20195	P35754	-3.2362
GLRX	TR20049	0.775984	Plate1	Visit 1	Active	CARDIO	OID20195	P35754	-3.2362
GLRX	TR20116	0.799745	Plate1	Visit 1	Active	CARDIO	OID20195	P35754	-3.2362
GLRX	TR20073	0.872712	Plate1	Visit 1	Active	CARDIO	OID20195	P35754	-3.2362
GLRX	TR20046	1.12382	Plate2	Visit 1	Active	CARDIO	OID20195	P35754	-2.14155
GLRX	TR20008	1.51593	Plate2	Visit 1	Active	CARDIO	OID20195	P35754	-2.14155
GLRX	TR20051	0.576598	Plate2	Visit 1	Active	CARDIO	OID20195	P35754	-2.14155
GLRX	TR20053	0.350616	Plate2	Visit 1	Active	CARDIO	OID20195	P35754	-2.14155
GLRX	TR20004	-0.676094	Plate2	Visit 1	Active	CARDIO	OID20195	P35754	-2.14155
GLRX	TR20030	1.23921	Plate2	Visit 1	Active	CARDIO	OID20195	P35754	-2.14155
GLRX	TR20002	0.908122	Plate2	Visit 1	Active	CARDIO	OID20195	P35754	-2.14155
GLRX	TR20067	0.956654	Plate2	Visit 1	Active	CARDIO	OID20195	P35754	-2.14155
GLRX	TR20035	0.399415	Plate2	Visit 1	Active	CARDIO	OID20195	P35754	-2.14155
GLRX	TR20006	1.03019	Plate2	Visit 1	Active	CARDIO	OID20195	P35754	-2.14155
GLRX	TR20112	0.370297	Plate2	Visit 1	Active	CARDIO	OID20195	P35754	-2.14155
GLRX	TR20059	0.0729018	Plate2	Visit 1	Active	CARDIO	OID20195	P35754	-2.14155
GLRX	TR20089	1.08777	Plate4	Visit 1	Active	CARDIO	OID20195	P35754	-2.98094
GLRX	TR20071	1.32094	Plate4	Visit 1	Active	CARDIO	OID20195	P35754	-2.98094
GLRX	TR20010	0.416967	Plate4	Visit 1	Active	CARDIO	OID20195	P35754	-2.98094
GLRX	TR20070	0.94292	Plate4	Visit 1	Active	CARDIO	OID20195	P35754	-2.98094
GLRX	TR20026	0.698569	Plate4	Visit 1	Active	CARDIO	OID20195	P35754	-2.98094
GLRX	TR20097	0.98012	Plate4	Visit 1	Active	CARDIO	OID20195	P35754	-2.98094
GLRX	TR20074	1.45189	Plate4	Visit 1	Active	CARDIO	OID20195	P35754	-2.98094
GLRX	TR20110	0.818587	Plate4	Visit 1	Active	CARDIO	OID20195	P35754	-2.98094
GLRX	TR20100	1.33839	Plate4	Visit 1	Active	CARDIO	OID20195	P35754	-2.98094
GLRX	TR20010	0.359822	Plate1	Visit 3	Active	CARDIO	OID20195	P35754	-3.2362
GLRX	TR20085	1.06258	Plate1	Visit 3	Active	CARDIO	OID20195	P35754	-3.2362
GLRX	TR20004	-0.569766	Plate1	Visit 3	Active	CARDIO	OID20195	P35754	-3.2362
GLRX	TR20054	1.57528	Plate1	Visit 3	Active	CARDIO	OID20195	P35754	-3.2362
GLRX	TR20008	0.921814	Plate1	Visit 3	Active	CARDIO	OID20195	P35754	-3.2362
GLRX	TR20002	0.855922	Plate1	Visit 3	Active	CARDIO	OID20195	P35754	-3.2362
GLRX	TR20059	0.309669	Plate1	Visit 3	Active	CARDIO	OID20195	P35754	-3.2362
GLRX	TR20053	1.101	Plate1	Visit 3	Active	CARDIO	OID20195	P35754	-3.2362
GLRX	TR20073	-0.436316	Plate1	Visit 3	Active	CARDIO	OID20195	P35754	-3.2362
GLRX	TR20074	0.0131714	Plate1	Visit 3	Active	CARDIO	OID20195	P35754	-3.2362
GLRX	TR20035	-2.20439	Plate2	Visit 3	Active	CARDIO	OID20195	P35754	-2.14155
GLRX	TR20071	0.599193	Plate2	Visit 3	Active	CARDIO	OID20195	P35754	-2.14155
GLRX	TR20006	0.423093	Plate2	Visit 3	Active	CARDIO	OID20195	P35754	-2.14155
GLRX	TR20067	0.72831	Plate2	Visit 3	Active	CARDIO	OID20195	P35754	-2.14155
GLRX	TR20030	0.457462	Plate2	Visit 3	Active	CARDIO	OID20195	P35754	-2.14155
GLRX	TR20046	0.92845	Plate2	Visit 3	Active	CARDIO	OID20195	P35754	-2.14155
GLRX	TR20070	1.09581	Plate4	Visit 3	Active	CARDIO	OID20195	P35754	-2.98094
GLRX	TR20049	0.312529	Plate4	Visit 3	Active	CARDIO	OID20195	P35754	-2.98094
GP1BA	TR20115	-2.16747	Plate1	Visit 1	Active	CARDIO	OID20381	P07359	-7.51412
GP1BA	TR20054	-0.139424	Plate1	Visit 1	Active	CARDIO	OID20381	P07359	-7.51412
GP1BA	TR20085	0.111025	Plate1	Visit 1	Active	CARDIO	OID20381	P07359	-7.51412
GP1BA	TR20049	0.480615	Plate1	Visit 1	Active	CARDIO	OID20381	P07359	-7.51412
GP1BA	TR20116	0.227442	Plate1	Visit 1	Active	CARDIO	OID20381	P07359	-7.51412
GP1BA	TR20073	0.446768	Plate1	Visit 1	Active	CARDIO	OID20381	P07359	-7.51412
GP1BA	TR20046	0.0370298	Plate2	Visit 1	Active	CARDIO	OID20381	P07359	-7.8013
GP1BA	TR20008	-1.21793	Plate2	Visit 1	Active	CARDIO	OID20381	P07359	-7.8013
GP1BA	TR20051	0.193672	Plate2	Visit 1	Active	CARDIO	OID20381	P07359	-7.8013
GP1BA	TR20053	0.262113	Plate2	Visit 1	Active	CARDIO	OID20381	P07359	-7.8013
GP1BA	TR20004	-0.0557932	Plate2	Visit 1	Active	CARDIO	OID20381	P07359	-7.8013
GP1BA	TR20030	-0.5598	Plate2	Visit 1	Active	CARDIO	OID20381	P07359	-7.8013
GP1BA	TR20002	-0.125055	Plate2	Visit 1	Active	CARDIO	OID20381	P07359	-7.8013
GP1BA	TR20067	-0.329995	Plate2	Visit 1	Active	CARDIO	OID20381	P07359	-7.8013
GP1BA	TR20035	0.397159	Plate2	Visit 1	Active	CARDIO	OID20381	P07359	-7.8013
GP1BA	TR20006	-1.86111	Plate2	Visit 1	Active	CARDIO	OID20381	P07359	-7.8013
GP1BA	TR20112	-0.543968	Plate2	Visit 1	Active	CARDIO	OID20381	P07359	-7.8013
GP1BA	TR20059	-0.0254216	Plate2	Visit 1	Active	CARDIO	OID20381	P07359	-7.8013
GP1BA	TR20089	-0.0200284	Plate4	Visit 1	Active	CARDIO	OID20381	P07359	-7.31429
GP1BA	TR20071	0.451173	Plate4	Visit 1	Active	CARDIO	OID20381	P07359	-7.31429
GP1BA	TR20010	-0.207036	Plate4	Visit 1	Active	CARDIO	OID20381	P07359	-7.31429
GP1BA	TR20070	-0.13071	Plate4	Visit 1	Active	CARDIO	OID20381	P07359	-7.31429
GP1BA	TR20026	-0.524786	Plate4	Visit 1	Active	CARDIO	OID20381	P07359	-7.31429
GP1BA	TR20097	0.327632	Plate4	Visit 1	Active	CARDIO	OID20381	P07359	-7.31429
GP1BA	TR20074	-0.0863176	Plate4	Visit 1	Active	CARDIO	OID20381	P07359	-7.31429
GP1BA	TR20110	0.650301	Plate4	Visit 1	Active	CARDIO	OID20381	P07359	-7.31429
GP1BA	TR20100	0.373235	Plate4	Visit 1	Active	CARDIO	OID20381	P07359	-7.31429
GP1BA	TR20010	-0.278866	Plate1	Visit 3	Active	CARDIO	OID20381	P07359	-7.51412
GP1BA	TR20085	0.0807763	Plate1	Visit 3	Active	CARDIO	OID20381	P07359	-7.51412
GP1BA	TR20004	0.0431992	Plate1	Visit 3	Active	CARDIO	OID20381	P07359	-7.51412
GP1BA	TR20054	0.136944	Plate1	Visit 3	Active	CARDIO	OID20381	P07359	-7.51412
GP1BA	TR20008	0.434521	Plate1	Visit 3	Active	CARDIO	OID20381	P07359	-7.51412
GP1BA	TR20002	-0.251386	Plate1	Visit 3	Active	CARDIO	OID20381	P07359	-7.51412
GP1BA	TR20059	0.231275	Plate1	Visit 3	Active	CARDIO	OID20381	P07359	-7.51412
GP1BA	TR20053	0.907189	Plate1	Visit 3	Active	CARDIO	OID20381	P07359	-7.51412
GP1BA	TR20073	-0.281584	Plate1	Visit 3	Active	CARDIO	OID20381	P07359	-7.51412
GP1BA	TR20074	-0.166904	Plate1	Visit 3	Active	CARDIO	OID20381	P07359	-7.51412
GP1BA	TR20035	-3.07708	Plate2	Visit 3	Active	CARDIO	OID20381	P07359	-7.8013
GP1BA	TR20071	0.276054	Plate2	Visit 3	Active	CARDIO	OID20381	P07359	-7.8013
GP1BA	TR20006	-0.469949	Plate2	Visit 3	Active	CARDIO	OID20381	P07359	-7.8013
GP1BA	TR20067	-0.0233793	Plate2	Visit 3	Active	CARDIO	OID20381	P07359	-7.8013
GP1BA	TR20030	0.354008	Plate2	Visit 3	Active	CARDIO	OID20381	P07359	-7.8013
GP1BA	TR20046	-0.221904	Plate2	Visit 3	Active	CARDIO	OID20381	P07359	-7.8013
GP1BA	TR20070	0.224872	Plate4	Visit 3	Active	CARDIO	OID20381	P07359	-7.31429
GP1BA	TR20049	-0.185968	Plate4	Visit 3	Active	CARDIO	OID20381	P07359	-7.31429
GP2	TR20115	2.92287	Plate1	Visit 1	Active	CARDIO	OID20090	P55259	-2.97263
GP2	TR20054	0.720993	Plate1	Visit 1	Active	CARDIO	OID20090	P55259	-2.97263
GP2	TR20085	2.12911	Plate1	Visit 1	Active	CARDIO	OID20090	P55259	-2.97263
GP2	TR20049	1.89023	Plate1	Visit 1	Active	CARDIO	OID20090	P55259	-2.97263
GP2	TR20116	0.45054	Plate1	Visit 1	Active	CARDIO	OID20090	P55259	-2.97263
GP2	TR20073	-0.131751	Plate1	Visit 1	Active	CARDIO	OID20090	P55259	-2.97263
GP2	TR20046	2.5054	Plate2	Visit 1	Active	CARDIO	OID20090	P55259	-3.29662
GP2	TR20008	-0.895793	Plate2	Visit 1	Active	CARDIO	OID20090	P55259	-3.29662
GP2	TR20051	1.44071	Plate2	Visit 1	Active	CARDIO	OID20090	P55259	-3.29662
GP2	TR20053	0.0570444	Plate2	Visit 1	Active	CARDIO	OID20090	P55259	-3.29662
GP2	TR20004	2.08845	Plate2	Visit 1	Active	CARDIO	OID20090	P55259	-3.29662
GP2	TR20030	1.02287	Plate2	Visit 1	Active	CARDIO	OID20090	P55259	-3.29662
GP2	TR20002	0.638973	Plate2	Visit 1	Active	CARDIO	OID20090	P55259	-3.29662
GP2	TR20067	1.62134	Plate2	Visit 1	Active	CARDIO	OID20090	P55259	-3.29662
GP2	TR20035	1.60654	Plate2	Visit 1	Active	CARDIO	OID20090	P55259	-3.29662
GP2	TR20006	0.753427	Plate2	Visit 1	Active	CARDIO	OID20090	P55259	-3.29662
GP2	TR20112	2.05904	Plate2	Visit 1	Active	CARDIO	OID20090	P55259	-3.29662
GP2	TR20059	0.997058	Plate2	Visit 1	Active	CARDIO	OID20090	P55259	-3.29662
GP2	TR20089	1.12983	Plate4	Visit 1	Active	CARDIO	OID20090	P55259	-2.93978
GP2	TR20071	1.2684	Plate4	Visit 1	Active	CARDIO	OID20090	P55259	-2.93978
GP2	TR20010	0.785908	Plate4	Visit 1	Active	CARDIO	OID20090	P55259	-2.93978
GP2	TR20070	2.60717	Plate4	Visit 1	Active	CARDIO	OID20090	P55259	-2.93978
GP2	TR20026	2.10801	Plate4	Visit 1	Active	CARDIO	OID20090	P55259	-2.93978
GP2	TR20097	2.18578	Plate4	Visit 1	Active	CARDIO	OID20090	P55259	-2.93978
GP2	TR20074	0.909682	Plate4	Visit 1	Active	CARDIO	OID20090	P55259	-2.93978
GP2	TR20110	-0.167715	Plate4	Visit 1	Active	CARDIO	OID20090	P55259	-2.93978
GP2	TR20100	1.44398	Plate4	Visit 1	Active	CARDIO	OID20090	P55259	-2.93978
GP2	TR20010	0.515221	Plate1	Visit 3	Active	CARDIO	OID20090	P55259	-2.97263
GP2	TR20085	1.9394	Plate1	Visit 3	Active	CARDIO	OID20090	P55259	-2.97263
GP2	TR20004	2.29935	Plate1	Visit 3	Active	CARDIO	OID20090	P55259	-2.97263
GP2	TR20054	1.54897	Plate1	Visit 3	Active	CARDIO	OID20090	P55259	-2.97263
GP2	TR20008	-0.53131	Plate1	Visit 3	Active	CARDIO	OID20090	P55259	-2.97263
GP2	TR20002	0.910834	Plate1	Visit 3	Active	CARDIO	OID20090	P55259	-2.97263
GP2	TR20059	2.53584	Plate1	Visit 3	Active	CARDIO	OID20090	P55259	-2.97263
GP2	TR20053	1.2843	Plate1	Visit 3	Active	CARDIO	OID20090	P55259	-2.97263
GP2	TR20073	-0.359521	Plate1	Visit 3	Active	CARDIO	OID20090	P55259	-2.97263
GP2	TR20074	0.780446	Plate1	Visit 3	Active	CARDIO	OID20090	P55259	-2.97263
GP2	TR20035	2.05318	Plate2	Visit 3	Active	CARDIO	OID20090	P55259	-3.29662
GP2	TR20071	1.26343	Plate2	Visit 3	Active	CARDIO	OID20090	P55259	-3.29662
GP2	TR20006	0.766976	Plate2	Visit 3	Active	CARDIO	OID20090	P55259	-3.29662
GP2	TR20067	2.00245	Plate2	Visit 3	Active	CARDIO	OID20090	P55259	-3.29662
GP2	TR20030	1.40805	Plate2	Visit 3	Active	CARDIO	OID20090	P55259	-3.29662
GP2	TR20046	2.15197	Plate2	Visit 3	Active	CARDIO	OID20090	P55259	-3.29662
GP2	TR20070	2.60449	Plate4	Visit 3	Active	CARDIO	OID20090	P55259	-2.93978
GP2	TR20049	1.52303	Plate4	Visit 3	Active	CARDIO	OID20090	P55259	-2.93978
GPNMB	TR20115	-0.875383	Plate1	Visit 1	Active	CARDIO	OID20173	Q14956	-4.55554
GPNMB	TR20054	-0.303772	Plate1	Visit 1	Active	CARDIO	OID20173	Q14956	-4.55554
GPNMB	TR20085	0.437434	Plate1	Visit 1	Active	CARDIO	OID20173	Q14956	-4.55554
GPNMB	TR20049	0.27258	Plate1	Visit 1	Active	CARDIO	OID20173	Q14956	-4.55554
GPNMB	TR20116	-0.345713	Plate1	Visit 1	Active	CARDIO	OID20173	Q14956	-4.55554
GPNMB	TR20073	1.08793	Plate1	Visit 1	Active	CARDIO	OID20173	Q14956	-4.55554
GPNMB	TR20046	-0.230639	Plate2	Visit 1	Active	CARDIO	OID20173	Q14956	-3.44064
GPNMB	TR20008	-1.42482	Plate2	Visit 1	Active	CARDIO	OID20173	Q14956	-3.44064
GPNMB	TR20051	0.0142482	Plate2	Visit 1	Active	CARDIO	OID20173	Q14956	-3.44064
GPNMB	TR20053	0.190563	Plate2	Visit 1	Active	CARDIO	OID20173	Q14956	-3.44064
GPNMB	TR20004	-0.277683	Plate2	Visit 1	Active	CARDIO	OID20173	Q14956	-3.44064
GPNMB	TR20030	-0.582007	Plate2	Visit 1	Active	CARDIO	OID20173	Q14956	-3.44064
GPNMB	TR20002	0.315046	Plate2	Visit 1	Active	CARDIO	OID20173	Q14956	-3.44064
GPNMB	TR20067	-0.835735	Plate2	Visit 1	Active	CARDIO	OID20173	Q14956	-3.44064
GPNMB	TR20035	0.686242	Plate2	Visit 1	Active	CARDIO	OID20173	Q14956	-3.44064
GPNMB	TR20006	-1.74953	Plate2	Visit 1	Active	CARDIO	OID20173	Q14956	-3.44064
GPNMB	TR20112	-0.286997	Plate2	Visit 1	Active	CARDIO	OID20173	Q14956	-3.44064
GPNMB	TR20059	-0.11555	Plate2	Visit 1	Active	CARDIO	OID20173	Q14956	-3.44064
GPNMB	TR20089	-0.00305134	Plate4	Visit 1	Active	CARDIO	OID20173	Q14956	-3.6106
GPNMB	TR20071	0.134109	Plate4	Visit 1	Active	CARDIO	OID20173	Q14956	-3.6106
GPNMB	TR20010	0.792299	Plate4	Visit 1	Active	CARDIO	OID20173	Q14956	-3.6106
GPNMB	TR20070	-0.0318286	Plate4	Visit 1	Active	CARDIO	OID20173	Q14956	-3.6106
GPNMB	TR20026	0.504738	Plate4	Visit 1	Active	CARDIO	OID20173	Q14956	-3.6106
GPNMB	TR20097	0.0531499	Plate4	Visit 1	Active	CARDIO	OID20173	Q14956	-3.6106
GPNMB	TR20074	0.764748	Plate4	Visit 1	Active	CARDIO	OID20173	Q14956	-3.6106
GPNMB	TR20110	0.266376	Plate4	Visit 1	Active	CARDIO	OID20173	Q14956	-3.6106
GPNMB	TR20100	0.438156	Plate4	Visit 1	Active	CARDIO	OID20173	Q14956	-3.6106
GPNMB	TR20010	0.14587	Plate1	Visit 3	Active	CARDIO	OID20173	Q14956	-4.55554
GPNMB	TR20085	0.339563	Plate1	Visit 3	Active	CARDIO	OID20173	Q14956	-4.55554
GPNMB	TR20004	-0.224859	Plate1	Visit 3	Active	CARDIO	OID20173	Q14956	-4.55554
GPNMB	TR20054	-0.0235388	Plate1	Visit 3	Active	CARDIO	OID20173	Q14956	-4.55554
GPNMB	TR20008	0.137845	Plate1	Visit 3	Active	CARDIO	OID20173	Q14956	-4.55554
GPNMB	TR20002	0.28217	Plate1	Visit 3	Active	CARDIO	OID20173	Q14956	-4.55554
GPNMB	TR20059	0.124006	Plate1	Visit 3	Active	CARDIO	OID20173	Q14956	-4.55554
GPNMB	TR20053	0.503731	Plate1	Visit 3	Active	CARDIO	OID20173	Q14956	-4.55554
GPNMB	TR20073	0.37547	Plate1	Visit 3	Active	CARDIO	OID20173	Q14956	-4.55554
GPNMB	TR20074	0.692564	Plate1	Visit 3	Active	CARDIO	OID20173	Q14956	-4.55554
GPNMB	TR20035	-2.88295	Plate2	Visit 3	Active	CARDIO	OID20173	Q14956	-3.44064
GPNMB	TR20071	-0.0316497	Plate2	Visit 3	Active	CARDIO	OID20173	Q14956	-3.44064
GPNMB	TR20006	0.0718412	Plate2	Visit 3	Active	CARDIO	OID20173	Q14956	-3.44064
GPNMB	TR20067	-0.398636	Plate2	Visit 3	Active	CARDIO	OID20173	Q14956	-3.44064
GPNMB	TR20030	0.111428	Plate2	Visit 3	Active	CARDIO	OID20173	Q14956	-3.44064
GPNMB	TR20046	0.130274	Plate2	Visit 3	Active	CARDIO	OID20173	Q14956	-3.44064
GPNMB	TR20070	0.00215123	Plate4	Visit 3	Active	CARDIO	OID20173	Q14956	-3.6106
GPNMB	TR20049	0.49202	Plate4	Visit 3	Active	CARDIO	OID20173	Q14956	-3.6106
GPR37	TR20115	1.86893	Plate1	Visit 1	Active	CARDIO	OID20095	O15354	-3.10389
GPR37	TR20054	0.740173	Plate1	Visit 1	Active	CARDIO	OID20095	O15354	-3.10389
GPR37	TR20085	0.849258	Plate1	Visit 1	Active	CARDIO	OID20095	O15354	-3.10389
GPR37	TR20049	1.13415	Plate1	Visit 1	Active	CARDIO	OID20095	O15354	-3.10389
GPR37	TR20116	0.455666	Plate1	Visit 1	Active	CARDIO	OID20095	O15354	-3.10389
GPR37	TR20073	-0.146471	Plate1	Visit 1	Active	CARDIO	OID20095	O15354	-3.10389
GPR37	TR20046	0.996628	Plate2	Visit 1	Active	CARDIO	OID20095	O15354	-2.84302
GPR37	TR20008	1.25831	Plate2	Visit 1	Active	CARDIO	OID20095	O15354	-2.84302
GPR37	TR20051	1.71861	Plate2	Visit 1	Active	CARDIO	OID20095	O15354	-2.84302
GPR37	TR20053	1.51809	Plate2	Visit 1	Active	CARDIO	OID20095	O15354	-2.84302
GPR37	TR20004	2.51672	Plate2	Visit 1	Active	CARDIO	OID20095	O15354	-2.84302
GPR37	TR20030	2.47408	Plate2	Visit 1	Active	CARDIO	OID20095	O15354	-2.84302
GPR37	TR20002	0.639844	Plate2	Visit 1	Active	CARDIO	OID20095	O15354	-2.84302
GPR37	TR20067	1.70513	Plate2	Visit 1	Active	CARDIO	OID20095	O15354	-2.84302
GPR37	TR20035	2.27925	Plate2	Visit 1	Active	CARDIO	OID20095	O15354	-2.84302
GPR37	TR20006	1.63994	Plate2	Visit 1	Active	CARDIO	OID20095	O15354	-2.84302
GPR37	TR20112	2.12736	Plate2	Visit 1	Active	CARDIO	OID20095	O15354	-2.84302
GPR37	TR20059	1.24872	Plate2	Visit 1	Active	CARDIO	OID20095	O15354	-2.84302
GPR37	TR20089	2.05808	Plate4	Visit 1	Active	CARDIO	OID20095	O15354	-3.24756
GPR37	TR20071	1.81128	Plate4	Visit 1	Active	CARDIO	OID20095	O15354	-3.24756
GPR37	TR20010	1.99172	Plate4	Visit 1	Active	CARDIO	OID20095	O15354	-3.24756
GPR37	TR20070	1.43558	Plate4	Visit 1	Active	CARDIO	OID20095	O15354	-3.24756
GPR37	TR20026	1.2195	Plate4	Visit 1	Active	CARDIO	OID20095	O15354	-3.24756
GPR37	TR20097	1.72945	Plate4	Visit 1	Active	CARDIO	OID20095	O15354	-3.24756
GPR37	TR20074	2.33134	Plate4	Visit 1	Active	CARDIO	OID20095	O15354	-3.24756
GPR37	TR20110	1.4615	Plate4	Visit 1	Active	CARDIO	OID20095	O15354	-3.24756
GPR37	TR20100	1.79436	Plate4	Visit 1	Active	CARDIO	OID20095	O15354	-3.24756
GPR37	TR20010	1.55868	Plate1	Visit 3	Active	CARDIO	OID20095	O15354	-3.10389
GPR37	TR20085	0.943341	Plate1	Visit 3	Active	CARDIO	OID20095	O15354	-3.10389
GPR37	TR20004	2.6164	Plate1	Visit 3	Active	CARDIO	OID20095	O15354	-3.10389
GPR37	TR20054	1.30002	Plate1	Visit 3	Active	CARDIO	OID20095	O15354	-3.10389
GPR37	TR20008	1.06617	Plate1	Visit 3	Active	CARDIO	OID20095	O15354	-3.10389
GPR37	TR20002	0.653581	Plate1	Visit 3	Active	CARDIO	OID20095	O15354	-3.10389
GPR37	TR20059	0.6331	Plate1	Visit 3	Active	CARDIO	OID20095	O15354	-3.10389
GPR37	TR20053	1.56211	Plate1	Visit 3	Active	CARDIO	OID20095	O15354	-3.10389
GPR37	TR20073	-0.277297	Plate1	Visit 3	Active	CARDIO	OID20095	O15354	-3.10389
GPR37	TR20074	1.56587	Plate1	Visit 3	Active	CARDIO	OID20095	O15354	-3.10389
GPR37	TR20035	2.21259	Plate2	Visit 3	Active	CARDIO	OID20095	O15354	-2.84302
GPR37	TR20071	1.38157	Plate2	Visit 3	Active	CARDIO	OID20095	O15354	-2.84302
GPR37	TR20006	1.63936	Plate2	Visit 3	Active	CARDIO	OID20095	O15354	-2.84302
GPR37	TR20067	1.67607	Plate2	Visit 3	Active	CARDIO	OID20095	O15354	-2.84302
GPR37	TR20030	2.59664	Plate2	Visit 3	Active	CARDIO	OID20095	O15354	-2.84302
GPR37	TR20046	0.627145	Plate2	Visit 3	Active	CARDIO	OID20095	O15354	-2.84302
GPR37	TR20070	1.46859	Plate4	Visit 3	Active	CARDIO	OID20095	O15354	-3.24756
GPR37	TR20049	1.20383	Plate4	Visit 3	Active	CARDIO	OID20095	O15354	-3.24756
GRAP2	TR20115	0.271166	Plate1	Visit 1	Active	CARDIO	OID20192	O75791	-0.507333
GRAP2	TR20054	3.02691	Plate1	Visit 1	Active	CARDIO	OID20192	O75791	-0.507333
GRAP2	TR20085	0.600104	Plate1	Visit 1	Active	CARDIO	OID20192	O75791	-0.507333
GRAP2	TR20049	5.25009	Plate1	Visit 1	Active	CARDIO	OID20192	O75791	-0.507333
GRAP2	TR20116	0.557299	Plate1	Visit 1	Active	CARDIO	OID20192	O75791	-0.507333
GRAP2	TR20073	1.77341	Plate1	Visit 1	Active	CARDIO	OID20192	O75791	-0.507333
GRAP2	TR20046	3.58411	Plate2	Visit 1	Active	CARDIO	OID20192	O75791	-0.960945
GRAP2	TR20008	3.18413	Plate2	Visit 1	Active	CARDIO	OID20192	O75791	-0.960945
GRAP2	TR20051	4.31469	Plate2	Visit 1	Active	CARDIO	OID20192	O75791	-0.960945
GRAP2	TR20053	4.5895	Plate2	Visit 1	Active	CARDIO	OID20192	O75791	-0.960945
GRAP2	TR20004	2.61781	Plate2	Visit 1	Active	CARDIO	OID20192	O75791	-0.960945
GRAP2	TR20030	2.01845	Plate2	Visit 1	Active	CARDIO	OID20192	O75791	-0.960945
GRAP2	TR20002	2.43827	Plate2	Visit 1	Active	CARDIO	OID20192	O75791	-0.960945
GRAP2	TR20067	4.01913	Plate2	Visit 1	Active	CARDIO	OID20192	O75791	-0.960945
GRAP2	TR20035	1.91596	Plate2	Visit 1	Active	CARDIO	OID20192	O75791	-0.960945
GRAP2	TR20006	0.181532	Plate2	Visit 1	Active	CARDIO	OID20192	O75791	-0.960945
GRAP2	TR20112	1.24272	Plate2	Visit 1	Active	CARDIO	OID20192	O75791	-0.960945
GRAP2	TR20059	0.840228	Plate2	Visit 1	Active	CARDIO	OID20192	O75791	-0.960945
GRAP2	TR20089	1.51327	Plate4	Visit 1	Active	CARDIO	OID20192	O75791	-0.742279
GRAP2	TR20071	4.05905	Plate4	Visit 1	Active	CARDIO	OID20192	O75791	-0.742279
GRAP2	TR20010	2.96809	Plate4	Visit 1	Active	CARDIO	OID20192	O75791	-0.742279
GRAP2	TR20070	2.53416	Plate4	Visit 1	Active	CARDIO	OID20192	O75791	-0.742279
GRAP2	TR20026	3.33344	Plate4	Visit 1	Active	CARDIO	OID20192	O75791	-0.742279
GRAP2	TR20097	4.75913	Plate4	Visit 1	Active	CARDIO	OID20192	O75791	-0.742279
GRAP2	TR20074	2.44276	Plate4	Visit 1	Active	CARDIO	OID20192	O75791	-0.742279
GRAP2	TR20110	2.7872	Plate4	Visit 1	Active	CARDIO	OID20192	O75791	-0.742279
GRAP2	TR20100	2.75858	Plate4	Visit 1	Active	CARDIO	OID20192	O75791	-0.742279
GRAP2	TR20010	4.24271	Plate1	Visit 3	Active	CARDIO	OID20192	O75791	-0.507333
GRAP2	TR20085	0.896587	Plate1	Visit 3	Active	CARDIO	OID20192	O75791	-0.507333
GRAP2	TR20004	4.36156	Plate1	Visit 3	Active	CARDIO	OID20192	O75791	-0.507333
GRAP2	TR20054	3.37261	Plate1	Visit 3	Active	CARDIO	OID20192	O75791	-0.507333
GRAP2	TR20008	6.58749	Plate1	Visit 3	Active	CARDIO	OID20192	O75791	-0.507333
GRAP2	TR20002	1.50728	Plate1	Visit 3	Active	CARDIO	OID20192	O75791	-0.507333
GRAP2	TR20059	1.94208	Plate1	Visit 3	Active	CARDIO	OID20192	O75791	-0.507333
GRAP2	TR20053	6.07329	Plate1	Visit 3	Active	CARDIO	OID20192	O75791	-0.507333
GRAP2	TR20073	0.374868	Plate1	Visit 3	Active	CARDIO	OID20192	O75791	-0.507333
GRAP2	TR20074	0.855691	Plate1	Visit 3	Active	CARDIO	OID20192	O75791	-0.507333
GRAP2	TR20035	1.11	Plate2	Visit 3	Active	CARDIO	OID20192	O75791	-0.960945
GRAP2	TR20071	0.44877	Plate2	Visit 3	Active	CARDIO	OID20192	O75791	-0.960945
GRAP2	TR20006	4.40598	Plate2	Visit 3	Active	CARDIO	OID20192	O75791	-0.960945
GRAP2	TR20067	1.02435	Plate2	Visit 3	Active	CARDIO	OID20192	O75791	-0.960945
GRAP2	TR20030	4.43031	Plate2	Visit 3	Active	CARDIO	OID20192	O75791	-0.960945
GRAP2	TR20046	1.13322	Plate2	Visit 3	Active	CARDIO	OID20192	O75791	-0.960945
GRAP2	TR20070	1.08419	Plate4	Visit 3	Active	CARDIO	OID20192	O75791	-0.742279
GRAP2	TR20049	2.86408	Plate4	Visit 3	Active	CARDIO	OID20192	O75791	-0.742279
GRK5	TR20115	0.168015	Plate1	Visit 1	Active	CARDIO	OID20066	P34947	-0.130167
GRK5	TR20054	-0.0974613	Plate1	Visit 1	Active	CARDIO	OID20066	P34947	-0.130167
GRK5	TR20085	-0.243307	Plate1	Visit 1	Active	CARDIO	OID20066	P34947	-0.130167
GRK5	TR20049	0.445576	Plate1	Visit 1	Active	CARDIO	OID20066	P34947	-0.130167
GRK5	TR20116	-0.988569	Plate1	Visit 1	Active	CARDIO	OID20066	P34947	-0.130167
GRK5	TR20073	-0.00416492	Plate1	Visit 1	Active	CARDIO	OID20066	P34947	-0.130167
GRK5	TR20046	-0.358559	Plate2	Visit 1	Active	CARDIO	OID20066	P34947	-0.621837
GRK5	TR20008	-0.346614	Plate2	Visit 1	Active	CARDIO	OID20066	P34947	-0.621837
GRK5	TR20051	0.0690462	Plate2	Visit 1	Active	CARDIO	OID20066	P34947	-0.621837
GRK5	TR20053	-0.635025	Plate2	Visit 1	Active	CARDIO	OID20066	P34947	-0.621837
GRK5	TR20004	-0.389037	Plate2	Visit 1	Active	CARDIO	OID20066	P34947	-0.621837
GRK5	TR20030	-0.693218	Plate2	Visit 1	Active	CARDIO	OID20066	P34947	-0.621837
GRK5	TR20002	-0.78987	Plate2	Visit 1	Active	CARDIO	OID20066	P34947	-0.621837
GRK5	TR20067	-0.161219	Plate2	Visit 1	Active	CARDIO	OID20066	P34947	-0.621837
GRK5	TR20035	-1.14024	Plate2	Visit 1	Active	CARDIO	OID20066	P34947	-0.621837
GRK5	TR20006	-0.770925	Plate2	Visit 1	Active	CARDIO	OID20066	P34947	-0.621837
GRK5	TR20112	-0.552404	Plate2	Visit 1	Active	CARDIO	OID20066	P34947	-0.621837
GRK5	TR20059	-0.973264	Plate2	Visit 1	Active	CARDIO	OID20066	P34947	-0.621837
GRK5	TR20089	-1.04923	Plate4	Visit 1	Active	CARDIO	OID20066	P34947	-0.646156
GRK5	TR20071	-0.301517	Plate4	Visit 1	Active	CARDIO	OID20066	P34947	-0.646156
GRK5	TR20010	-0.425888	Plate4	Visit 1	Active	CARDIO	OID20066	P34947	-0.646156
GRK5	TR20070	-0.960015	Plate4	Visit 1	Active	CARDIO	OID20066	P34947	-0.646156
GRK5	TR20026	-0.844728	Plate4	Visit 1	Active	CARDIO	OID20066	P34947	-0.646156
GRK5	TR20097	-0.289771	Plate4	Visit 1	Active	CARDIO	OID20066	P34947	-0.646156
GRK5	TR20074	-0.89283	Plate4	Visit 1	Active	CARDIO	OID20066	P34947	-0.646156
GRK5	TR20110	-1.29353	Plate4	Visit 1	Active	CARDIO	OID20066	P34947	-0.646156
GRK5	TR20100	-0.661089	Plate4	Visit 1	Active	CARDIO	OID20066	P34947	-0.646156
GRK5	TR20010	0.384994	Plate1	Visit 3	Active	CARDIO	OID20066	P34947	-0.130167
GRK5	TR20085	-0.391854	Plate1	Visit 3	Active	CARDIO	OID20066	P34947	-0.130167
GRK5	TR20004	-0.0278326	Plate1	Visit 3	Active	CARDIO	OID20066	P34947	-0.130167
GRK5	TR20054	0.0504196	Plate1	Visit 3	Active	CARDIO	OID20066	P34947	-0.130167
GRK5	TR20008	0.799427	Plate1	Visit 3	Active	CARDIO	OID20066	P34947	-0.130167
GRK5	TR20002	-0.105575	Plate1	Visit 3	Active	CARDIO	OID20066	P34947	-0.130167
GRK5	TR20059	-0.0223632	Plate1	Visit 3	Active	CARDIO	OID20066	P34947	-0.130167
GRK5	TR20053	0.302802	Plate1	Visit 3	Active	CARDIO	OID20066	P34947	-0.130167
GRK5	TR20073	-0.0370369	Plate1	Visit 3	Active	CARDIO	OID20066	P34947	-0.130167
GRK5	TR20074	-0.379009	Plate1	Visit 3	Active	CARDIO	OID20066	P34947	-0.130167
GRK5	TR20035	-0.607266	Plate2	Visit 3	Active	CARDIO	OID20066	P34947	-0.621837
GRK5	TR20071	-0.968749	Plate2	Visit 3	Active	CARDIO	OID20066	P34947	-0.621837
GRK5	TR20006	-0.0486935	Plate2	Visit 3	Active	CARDIO	OID20066	P34947	-0.621837
GRK5	TR20067	-0.78182	Plate2	Visit 3	Active	CARDIO	OID20066	P34947	-0.621837
GRK5	TR20030	-0.827102	Plate2	Visit 3	Active	CARDIO	OID20066	P34947	-0.621837
GRK5	TR20046	-0.601192	Plate2	Visit 3	Active	CARDIO	OID20066	P34947	-0.621837
GRK5	TR20070	-0.803625	Plate4	Visit 3	Active	CARDIO	OID20066	P34947	-0.646156
GRK5	TR20049	-1.21495	Plate4	Visit 3	Active	CARDIO	OID20066	P34947	-0.646156
GSTA1	TR20115	0.12036	Plate1	Visit 1	Active	CARDIO	OID20166	P08263	-6.7558
GSTA1	TR20054	-1.90681	Plate1	Visit 1	Active	CARDIO	OID20166	P08263	-6.7558
GSTA1	TR20085	-0.895898	Plate1	Visit 1	Active	CARDIO	OID20166	P08263	-6.7558
GSTA1	TR20049	-0.360309	Plate1	Visit 1	Active	CARDIO	OID20166	P08263	-6.7558
GSTA1	TR20116	-0.828551	Plate1	Visit 1	Active	CARDIO	OID20166	P08263	-6.7558
GSTA1	TR20073	-0.0983178	Plate1	Visit 1	Active	CARDIO	OID20166	P08263	-6.7558
GSTA1	TR20046	-0.0189012	Plate2	Visit 1	Active	CARDIO	OID20166	P08263	-6.58341
GSTA1	TR20008	-0.340645	Plate2	Visit 1	Active	CARDIO	OID20166	P08263	-6.58341
GSTA1	TR20051	-1.20721	Plate2	Visit 1	Active	CARDIO	OID20166	P08263	-6.58341
GSTA1	TR20053	-0.386714	Plate2	Visit 1	Active	CARDIO	OID20166	P08263	-6.58341
GSTA1	TR20004	-1.80861	Plate2	Visit 1	Active	CARDIO	OID20166	P08263	-6.58341
GSTA1	TR20030	-1.74231	Plate2	Visit 1	Active	CARDIO	OID20166	P08263	-6.58341
GSTA1	TR20002	-0.399783	Plate2	Visit 1	Active	CARDIO	OID20166	P08263	-6.58341
GSTA1	TR20067	-0.460311	Plate2	Visit 1	Active	CARDIO	OID20166	P08263	-6.58341
GSTA1	TR20035	-1.18824	Plate2	Visit 1	Active	CARDIO	OID20166	P08263	-6.58341
GSTA1	TR20006	-1.13729	Plate2	Visit 1	Active	CARDIO	OID20166	P08263	-6.58341
GSTA1	TR20112	-2.11377	Plate2	Visit 1	Active	CARDIO	OID20166	P08263	-6.58341
GSTA1	TR20059	-2.4898	Plate2	Visit 1	Active	CARDIO	OID20166	P08263	-6.58341
GSTA1	TR20089	-0.724945	Plate4	Visit 1	Active	CARDIO	OID20166	P08263	-6.74411
GSTA1	TR20071	-0.444854	Plate4	Visit 1	Active	CARDIO	OID20166	P08263	-6.74411
GSTA1	TR20010	-0.26079	Plate4	Visit 1	Active	CARDIO	OID20166	P08263	-6.74411
GSTA1	TR20070	-0.900145	Plate4	Visit 1	Active	CARDIO	OID20166	P08263	-6.74411
GSTA1	TR20026	-1.45435	Plate4	Visit 1	Active	CARDIO	OID20166	P08263	-6.74411
GSTA1	TR20097	-0.407778	Plate4	Visit 1	Active	CARDIO	OID20166	P08263	-6.74411
GSTA1	TR20074	-1.17968	Plate4	Visit 1	Active	CARDIO	OID20166	P08263	-6.74411
GSTA1	TR20110	-1.4507	Plate4	Visit 1	Active	CARDIO	OID20166	P08263	-6.74411
GSTA1	TR20100	-2.47306	Plate4	Visit 1	Active	CARDIO	OID20166	P08263	-6.74411
GSTA1	TR20010	0.0650086	Plate1	Visit 3	Active	CARDIO	OID20166	P08263	-6.7558
GSTA1	TR20085	0.795534	Plate1	Visit 3	Active	CARDIO	OID20166	P08263	-6.7558
GSTA1	TR20004	-0.955774	Plate1	Visit 3	Active	CARDIO	OID20166	P08263	-6.7558
GSTA1	TR20054	-1.58011	Plate1	Visit 3	Active	CARDIO	OID20166	P08263	-6.7558
GSTA1	TR20008	0.346843	Plate1	Visit 3	Active	CARDIO	OID20166	P08263	-6.7558
GSTA1	TR20002	-0.263977	Plate1	Visit 3	Active	CARDIO	OID20166	P08263	-6.7558
GSTA1	TR20059	-1.89931	Plate1	Visit 3	Active	CARDIO	OID20166	P08263	-6.7558
GSTA1	TR20053	-0.427665	Plate1	Visit 3	Active	CARDIO	OID20166	P08263	-6.7558
GSTA1	TR20073	0.152349	Plate1	Visit 3	Active	CARDIO	OID20166	P08263	-6.7558
GSTA1	TR20074	-1.30692	Plate1	Visit 3	Active	CARDIO	OID20166	P08263	-6.7558
GSTA1	TR20035	-4.4223	Plate2	Visit 3	Active	CARDIO	OID20166	P08263	-6.58341
GSTA1	TR20071	-0.676272	Plate2	Visit 3	Active	CARDIO	OID20166	P08263	-6.58341
GSTA1	TR20006	-0.361438	Plate2	Visit 3	Active	CARDIO	OID20166	P08263	-6.58341
GSTA1	TR20067	0.922993	Plate2	Visit 3	Active	CARDIO	OID20166	P08263	-6.58341
GSTA1	TR20030	-1.25091	Plate2	Visit 3	Active	CARDIO	OID20166	P08263	-6.58341
GSTA1	TR20046	0.913173	Plate2	Visit 3	Active	CARDIO	OID20166	P08263	-6.58341
GSTA1	TR20070	-0.00640095	Plate4	Visit 3	Active	CARDIO	OID20166	P08263	-6.74411
GSTA1	TR20049	-0.237263	Plate4	Visit 3	Active	CARDIO	OID20166	P08263	-6.74411
GUSB	TR20115	0.519626	Plate1	Visit 1	Active	CARDIO	OID20296	P08236	-5.10838
GUSB	TR20054	-1.53801	Plate1	Visit 1	Active	CARDIO	OID20296	P08236	-5.10838
GUSB	TR20085	0.770799	Plate1	Visit 1	Active	CARDIO	OID20296	P08236	-5.10838
GUSB	TR20049	0.100275	Plate1	Visit 1	Active	CARDIO	OID20296	P08236	-5.10838
GUSB	TR20116	-1.12674	Plate1	Visit 1	Active	CARDIO	OID20296	P08236	-5.10838
GUSB	TR20073	-0.0774407	Plate1	Visit 1	Active	CARDIO	OID20296	P08236	-5.10838
GUSB	TR20046	0.491273	Plate2	Visit 1	Active	CARDIO	OID20296	P08236	-5.27893
GUSB	TR20008	-0.473538	Plate2	Visit 1	Active	CARDIO	OID20296	P08236	-5.27893
GUSB	TR20051	0.73683	Plate2	Visit 1	Active	CARDIO	OID20296	P08236	-5.27893
GUSB	TR20053	1.65059	Plate2	Visit 1	Active	CARDIO	OID20296	P08236	-5.27893
GUSB	TR20004	0.089067	Plate2	Visit 1	Active	CARDIO	OID20296	P08236	-5.27893
GUSB	TR20030	-1.91135	Plate2	Visit 1	Active	CARDIO	OID20296	P08236	-5.27893
GUSB	TR20002	-0.0526553	Plate2	Visit 1	Active	CARDIO	OID20296	P08236	-5.27893
GUSB	TR20067	0.066354	Plate2	Visit 1	Active	CARDIO	OID20296	P08236	-5.27893
GUSB	TR20035	0.100868	Plate2	Visit 1	Active	CARDIO	OID20296	P08236	-5.27893
GUSB	TR20006	-1.31748	Plate2	Visit 1	Active	CARDIO	OID20296	P08236	-5.27893
GUSB	TR20112	-0.457741	Plate2	Visit 1	Active	CARDIO	OID20296	P08236	-5.27893
GUSB	TR20059	-1.07283	Plate2	Visit 1	Active	CARDIO	OID20296	P08236	-5.27893
GUSB	TR20089	0.584253	Plate4	Visit 1	Active	CARDIO	OID20296	P08236	-4.85132
GUSB	TR20071	0.762451	Plate4	Visit 1	Active	CARDIO	OID20296	P08236	-4.85132
GUSB	TR20010	2.02388	Plate4	Visit 1	Active	CARDIO	OID20296	P08236	-4.85132
GUSB	TR20070	-0.924584	Plate4	Visit 1	Active	CARDIO	OID20296	P08236	-4.85132
GUSB	TR20026	0.487619	Plate4	Visit 1	Active	CARDIO	OID20296	P08236	-4.85132
GUSB	TR20097	0.629885	Plate4	Visit 1	Active	CARDIO	OID20296	P08236	-4.85132
GUSB	TR20074	-1.14752	Plate4	Visit 1	Active	CARDIO	OID20296	P08236	-4.85132
GUSB	TR20110	0.697377	Plate4	Visit 1	Active	CARDIO	OID20296	P08236	-4.85132
GUSB	TR20100	0.174201	Plate4	Visit 1	Active	CARDIO	OID20296	P08236	-4.85132
GUSB	TR20010	0.967671	Plate1	Visit 3	Active	CARDIO	OID20296	P08236	-5.10838
GUSB	TR20085	0.390236	Plate1	Visit 3	Active	CARDIO	OID20296	P08236	-5.10838
GUSB	TR20004	-0.159367	Plate1	Visit 3	Active	CARDIO	OID20296	P08236	-5.10838
GUSB	TR20054	-0.794535	Plate1	Visit 3	Active	CARDIO	OID20296	P08236	-5.10838
GUSB	TR20008	0.75042	Plate1	Visit 3	Active	CARDIO	OID20296	P08236	-5.10838
GUSB	TR20002	0.120834	Plate1	Visit 3	Active	CARDIO	OID20296	P08236	-5.10838
GUSB	TR20059	-0.170504	Plate1	Visit 3	Active	CARDIO	OID20296	P08236	-5.10838
GUSB	TR20053	1.72232	Plate1	Visit 3	Active	CARDIO	OID20296	P08236	-5.10838
GUSB	TR20073	-1.2962	Plate1	Visit 3	Active	CARDIO	OID20296	P08236	-5.10838
GUSB	TR20074	-1.90258	Plate1	Visit 3	Active	CARDIO	OID20296	P08236	-5.10838
GUSB	TR20035	-3.10094	Plate2	Visit 3	Active	CARDIO	OID20296	P08236	-5.27893
GUSB	TR20071	-0.540616	Plate2	Visit 3	Active	CARDIO	OID20296	P08236	-5.27893
GUSB	TR20006	0.0175237	Plate2	Visit 3	Active	CARDIO	OID20296	P08236	-5.27893
GUSB	TR20067	0.222866	Plate2	Visit 3	Active	CARDIO	OID20296	P08236	-5.27893
GUSB	TR20030	-0.98332	Plate2	Visit 3	Active	CARDIO	OID20296	P08236	-5.27893
GUSB	TR20046	0.267634	Plate2	Visit 3	Active	CARDIO	OID20296	P08236	-5.27893
GUSB	TR20070	-1.24604	Plate4	Visit 3	Active	CARDIO	OID20296	P08236	-4.85132
GUSB	TR20049	-0.0790232	Plate4	Visit 3	Active	CARDIO	OID20296	P08236	-4.85132
GYS1	TR20115	0.99006	Plate1	Visit 1	Active	CARDIO	OID20097	P13807	-0.843476
GYS1	TR20054	2.20258	Plate1	Visit 1	Active	CARDIO	OID20097	P13807	-0.843476
GYS1	TR20085	0.258768	Plate1	Visit 1	Active	CARDIO	OID20097	P13807	-0.843476
GYS1	TR20049	4.57959	Plate1	Visit 1	Active	CARDIO	OID20097	P13807	-0.843476
GYS1	TR20116	0.0468579	Plate1	Visit 1	Active	CARDIO	OID20097	P13807	-0.843476
GYS1	TR20073	2.13988	Plate1	Visit 1	Active	CARDIO	OID20097	P13807	-0.843476
GYS1	TR20046	3.01651	Plate2	Visit 1	Active	CARDIO	OID20097	P13807	-1.83091
GYS1	TR20008	2.26974	Plate2	Visit 1	Active	CARDIO	OID20097	P13807	-1.83091
GYS1	TR20051	3.42528	Plate2	Visit 1	Active	CARDIO	OID20097	P13807	-1.83091
GYS1	TR20053	2.72965	Plate2	Visit 1	Active	CARDIO	OID20097	P13807	-1.83091
GYS1	TR20004	2.11396	Plate2	Visit 1	Active	CARDIO	OID20097	P13807	-1.83091
GYS1	TR20030	1.44461	Plate2	Visit 1	Active	CARDIO	OID20097	P13807	-1.83091
GYS1	TR20002	0.389044	Plate2	Visit 1	Active	CARDIO	OID20097	P13807	-1.83091
GYS1	TR20067	2.87005	Plate2	Visit 1	Active	CARDIO	OID20097	P13807	-1.83091
GYS1	TR20035	1.61321	Plate2	Visit 1	Active	CARDIO	OID20097	P13807	-1.83091
GYS1	TR20006	0.726353	Plate2	Visit 1	Active	CARDIO	OID20097	P13807	-1.83091
GYS1	TR20112	0.645125	Plate2	Visit 1	Active	CARDIO	OID20097	P13807	-1.83091
GYS1	TR20059	0.375246	Plate2	Visit 1	Active	CARDIO	OID20097	P13807	-1.83091
GYS1	TR20089	1.69432	Plate4	Visit 1	Active	CARDIO	OID20097	P13807	-0.967728
GYS1	TR20071	3.69672	Plate4	Visit 1	Active	CARDIO	OID20097	P13807	-0.967728
GYS1	TR20010	2.59489	Plate4	Visit 1	Active	CARDIO	OID20097	P13807	-0.967728
GYS1	TR20070	2.32857	Plate4	Visit 1	Active	CARDIO	OID20097	P13807	-0.967728
GYS1	TR20026	2.36087	Plate4	Visit 1	Active	CARDIO	OID20097	P13807	-0.967728
GYS1	TR20097	3.21441	Plate4	Visit 1	Active	CARDIO	OID20097	P13807	-0.967728
GYS1	TR20074	2.89047	Plate4	Visit 1	Active	CARDIO	OID20097	P13807	-0.967728
GYS1	TR20110	1.5995	Plate4	Visit 1	Active	CARDIO	OID20097	P13807	-0.967728
GYS1	TR20100	2.03198	Plate4	Visit 1	Active	CARDIO	OID20097	P13807	-0.967728
GYS1	TR20010	3.44152	Plate1	Visit 3	Active	CARDIO	OID20097	P13807	-0.843476
GYS1	TR20085	0.769688	Plate1	Visit 3	Active	CARDIO	OID20097	P13807	-0.843476
GYS1	TR20004	4.04526	Plate1	Visit 3	Active	CARDIO	OID20097	P13807	-0.843476
GYS1	TR20054	2.73897	Plate1	Visit 3	Active	CARDIO	OID20097	P13807	-0.843476
GYS1	TR20008	4.3956	Plate1	Visit 3	Active	CARDIO	OID20097	P13807	-0.843476
GYS1	TR20002	0.898484	Plate1	Visit 3	Active	CARDIO	OID20097	P13807	-0.843476
GYS1	TR20059	1.957	Plate1	Visit 3	Active	CARDIO	OID20097	P13807	-0.843476
GYS1	TR20053	4.33253	Plate1	Visit 3	Active	CARDIO	OID20097	P13807	-0.843476
GYS1	TR20073	1.18911	Plate1	Visit 3	Active	CARDIO	OID20097	P13807	-0.843476
GYS1	TR20074	0.88779	Plate1	Visit 3	Active	CARDIO	OID20097	P13807	-0.843476
GYS1	TR20035	3.10504	Plate2	Visit 3	Active	CARDIO	OID20097	P13807	-1.83091
GYS1	TR20071	-0.0958601	Plate2	Visit 3	Active	CARDIO	OID20097	P13807	-1.83091
GYS1	TR20006	2.90906	Plate2	Visit 3	Active	CARDIO	OID20097	P13807	-1.83091
GYS1	TR20067	0.264825	Plate2	Visit 3	Active	CARDIO	OID20097	P13807	-1.83091
GYS1	TR20030	3.03974	Plate2	Visit 3	Active	CARDIO	OID20097	P13807	-1.83091
GYS1	TR20046	1.10189	Plate2	Visit 3	Active	CARDIO	OID20097	P13807	-1.83091
GYS1	TR20070	0.667228	Plate4	Visit 3	Active	CARDIO	OID20097	P13807	-0.967728
GYS1	TR20049	3.05567	Plate4	Visit 3	Active	CARDIO	OID20097	P13807	-0.967728
GZMH	TR20115	-1.52978	Plate1	Visit 1	Active	CARDIO	OID20096	P20718	-3.98152
GZMH	TR20054	-1.24313	Plate1	Visit 1	Active	CARDIO	OID20096	P20718	-3.98152
GZMH	TR20085	-0.485568	Plate1	Visit 1	Active	CARDIO	OID20096	P20718	-3.98152
GZMH	TR20049	0.581354	Plate1	Visit 1	Active	CARDIO	OID20096	P20718	-3.98152
GZMH	TR20116	-1.73224	Plate1	Visit 1	Active	CARDIO	OID20096	P20718	-3.98152
GZMH	TR20073	-1.84174	Plate1	Visit 1	Active	CARDIO	OID20096	P20718	-3.98152
GZMH	TR20046	-0.2031	Plate2	Visit 1	Active	CARDIO	OID20096	P20718	-3.77643
GZMH	TR20008	0.49278	Plate2	Visit 1	Active	CARDIO	OID20096	P20718	-3.77643
GZMH	TR20051	-0.365295	Plate2	Visit 1	Active	CARDIO	OID20096	P20718	-3.77643
GZMH	TR20053	-1.65244	Plate2	Visit 1	Active	CARDIO	OID20096	P20718	-3.77643
GZMH	TR20004	-1.74353	Plate2	Visit 1	Active	CARDIO	OID20096	P20718	-3.77643
GZMH	TR20030	-0.37405	Plate2	Visit 1	Active	CARDIO	OID20096	P20718	-3.77643
GZMH	TR20002	0.00452416	Plate2	Visit 1	Active	CARDIO	OID20096	P20718	-3.77643
GZMH	TR20067	-1.09	Plate2	Visit 1	Active	CARDIO	OID20096	P20718	-3.77643
GZMH	TR20035	-0.664671	Plate2	Visit 1	Active	CARDIO	OID20096	P20718	-3.77643
GZMH	TR20006	-0.0836389	Plate2	Visit 1	Active	CARDIO	OID20096	P20718	-3.77643
GZMH	TR20112	-0.236124	Plate2	Visit 1	Active	CARDIO	OID20096	P20718	-3.77643
GZMH	TR20059	-1.30666	Plate2	Visit 1	Active	CARDIO	OID20096	P20718	-3.77643
GZMH	TR20089	-0.976289	Plate4	Visit 1	Active	CARDIO	OID20096	P20718	-3.06794
GZMH	TR20071	-0.628965	Plate4	Visit 1	Active	CARDIO	OID20096	P20718	-3.06794
GZMH	TR20010	0.563651	Plate4	Visit 1	Active	CARDIO	OID20096	P20718	-3.06794
GZMH	TR20070	-0.421646	Plate4	Visit 1	Active	CARDIO	OID20096	P20718	-3.06794
GZMH	TR20026	0.371948	Plate4	Visit 1	Active	CARDIO	OID20096	P20718	-3.06794
GZMH	TR20097	-0.4346	Plate4	Visit 1	Active	CARDIO	OID20096	P20718	-3.06794
GZMH	TR20074	0.275543	Plate4	Visit 1	Active	CARDIO	OID20096	P20718	-3.06794
GZMH	TR20110	-0.84698	Plate4	Visit 1	Active	CARDIO	OID20096	P20718	-3.06794
GZMH	TR20100	-0.299322	Plate4	Visit 1	Active	CARDIO	OID20096	P20718	-3.06794
GZMH	TR20010	-1.02303	Plate1	Visit 3	Active	CARDIO	OID20096	P20718	-3.98152
GZMH	TR20085	-1.53204	Plate1	Visit 3	Active	CARDIO	OID20096	P20718	-3.98152
GZMH	TR20004	-1.49031	Plate1	Visit 3	Active	CARDIO	OID20096	P20718	-3.98152
GZMH	TR20054	-0.814943	Plate1	Visit 3	Active	CARDIO	OID20096	P20718	-3.98152
GZMH	TR20008	-0.438044	Plate1	Visit 3	Active	CARDIO	OID20096	P20718	-3.98152
GZMH	TR20002	-0.669201	Plate1	Visit 3	Active	CARDIO	OID20096	P20718	-3.98152
GZMH	TR20059	-1.46818	Plate1	Visit 3	Active	CARDIO	OID20096	P20718	-3.98152
GZMH	TR20053	-1.30937	Plate1	Visit 3	Active	CARDIO	OID20096	P20718	-3.98152
GZMH	TR20073	-2.41093	Plate1	Visit 3	Active	CARDIO	OID20096	P20718	-3.98152
GZMH	TR20074	-1.57896	Plate1	Visit 3	Active	CARDIO	OID20096	P20718	-3.98152
GZMH	TR20035	-1.28839	Plate2	Visit 3	Active	CARDIO	OID20096	P20718	-3.77643
GZMH	TR20071	-1.22328	Plate2	Visit 3	Active	CARDIO	OID20096	P20718	-3.77643
GZMH	TR20006	-0.510381	Plate2	Visit 3	Active	CARDIO	OID20096	P20718	-3.77643
GZMH	TR20067	-1.18027	Plate2	Visit 3	Active	CARDIO	OID20096	P20718	-3.77643
GZMH	TR20030	-0.327598	Plate2	Visit 3	Active	CARDIO	OID20096	P20718	-3.77643
GZMH	TR20046	-0.413631	Plate2	Visit 3	Active	CARDIO	OID20096	P20718	-3.77643
GZMH	TR20070	-0.246423	Plate4	Visit 3	Active	CARDIO	OID20096	P20718	-3.06794
GZMH	TR20049	-0.396719	Plate4	Visit 3	Active	CARDIO	OID20096	P20718	-3.06794
HEBP1	TR20115	-0.607026	Plate1	Visit 1	Active	CARDIO	OID20063	Q9NRV9	-0.338087
HEBP1	TR20054	-0.502924	Plate1	Visit 1	Active	CARDIO	OID20063	Q9NRV9	-0.338087
HEBP1	TR20085	-0.560883	Plate1	Visit 1	Active	CARDIO	OID20063	Q9NRV9	-0.338087
HEBP1	TR20049	-0.659247	Plate1	Visit 1	Active	CARDIO	OID20063	Q9NRV9	-0.338087
HEBP1	TR20116	-0.128668	Plate1	Visit 1	Active	CARDIO	OID20063	Q9NRV9	-0.338087
HEBP1	TR20073	-1.48216	Plate1	Visit 1	Active	CARDIO	OID20063	Q9NRV9	-0.338087
HEBP1	TR20046	-1.41479	Plate2	Visit 1	Active	CARDIO	OID20063	Q9NRV9	-0.813319
HEBP1	TR20008	-0.742976	Plate2	Visit 1	Active	CARDIO	OID20063	Q9NRV9	-0.813319
HEBP1	TR20051	-0.508352	Plate2	Visit 1	Active	CARDIO	OID20063	Q9NRV9	-0.813319
HEBP1	TR20053	-1.01027	Plate2	Visit 1	Active	CARDIO	OID20063	Q9NRV9	-0.813319
HEBP1	TR20004	-1.10846	Plate2	Visit 1	Active	CARDIO	OID20063	Q9NRV9	-0.813319
HEBP1	TR20030	-0.989228	Plate2	Visit 1	Active	CARDIO	OID20063	Q9NRV9	-0.813319
HEBP1	TR20002	-1.26318	Plate2	Visit 1	Active	CARDIO	OID20063	Q9NRV9	-0.813319
HEBP1	TR20067	-1.68236	Plate2	Visit 1	Active	CARDIO	OID20063	Q9NRV9	-0.813319
HEBP1	TR20035	-1.21336	Plate2	Visit 1	Active	CARDIO	OID20063	Q9NRV9	-0.813319
HEBP1	TR20006	-0.855438	Plate2	Visit 1	Active	CARDIO	OID20063	Q9NRV9	-0.813319
HEBP1	TR20112	-0.432612	Plate2	Visit 1	Active	CARDIO	OID20063	Q9NRV9	-0.813319
HEBP1	TR20059	-1.24478	Plate2	Visit 1	Active	CARDIO	OID20063	Q9NRV9	-0.813319
HEBP1	TR20089	-0.885379	Plate4	Visit 1	Active	CARDIO	OID20063	Q9NRV9	-0.275496
HEBP1	TR20071	0.310824	Plate4	Visit 1	Active	CARDIO	OID20063	Q9NRV9	-0.275496
HEBP1	TR20010	-1.13165	Plate4	Visit 1	Active	CARDIO	OID20063	Q9NRV9	-0.275496
HEBP1	TR20070	-0.830685	Plate4	Visit 1	Active	CARDIO	OID20063	Q9NRV9	-0.275496
HEBP1	TR20026	-1.22354	Plate4	Visit 1	Active	CARDIO	OID20063	Q9NRV9	-0.275496
HEBP1	TR20097	-0.571066	Plate4	Visit 1	Active	CARDIO	OID20063	Q9NRV9	-0.275496
HEBP1	TR20074	-0.909774	Plate4	Visit 1	Active	CARDIO	OID20063	Q9NRV9	-0.275496
HEBP1	TR20110	-1.12218	Plate4	Visit 1	Active	CARDIO	OID20063	Q9NRV9	-0.275496
HEBP1	TR20100	-1.29439	Plate4	Visit 1	Active	CARDIO	OID20063	Q9NRV9	-0.275496
HEBP1	TR20010	0.0259983	Plate1	Visit 3	Active	CARDIO	OID20063	Q9NRV9	-0.338087
HEBP1	TR20085	-0.722787	Plate1	Visit 3	Active	CARDIO	OID20063	Q9NRV9	-0.338087
HEBP1	TR20004	-0.200944	Plate1	Visit 3	Active	CARDIO	OID20063	Q9NRV9	-0.338087
HEBP1	TR20054	-0.634134	Plate1	Visit 3	Active	CARDIO	OID20063	Q9NRV9	-0.338087
HEBP1	TR20008	-0.487216	Plate1	Visit 3	Active	CARDIO	OID20063	Q9NRV9	-0.338087
HEBP1	TR20002	0.291913	Plate1	Visit 3	Active	CARDIO	OID20063	Q9NRV9	-0.338087
HEBP1	TR20059	-0.0471824	Plate1	Visit 3	Active	CARDIO	OID20063	Q9NRV9	-0.338087
HEBP1	TR20053	0.148485	Plate1	Visit 3	Active	CARDIO	OID20063	Q9NRV9	-0.338087
HEBP1	TR20073	-0.346986	Plate1	Visit 3	Active	CARDIO	OID20063	Q9NRV9	-0.338087
HEBP1	TR20074	-0.732335	Plate1	Visit 3	Active	CARDIO	OID20063	Q9NRV9	-0.338087
HEBP1	TR20035	-1.26378	Plate2	Visit 3	Active	CARDIO	OID20063	Q9NRV9	-0.813319
HEBP1	TR20071	-0.335911	Plate2	Visit 3	Active	CARDIO	OID20063	Q9NRV9	-0.813319
HEBP1	TR20006	-1.1309	Plate2	Visit 3	Active	CARDIO	OID20063	Q9NRV9	-0.813319
HEBP1	TR20067	-0.333579	Plate2	Visit 3	Active	CARDIO	OID20063	Q9NRV9	-0.813319
HEBP1	TR20030	-1.36514	Plate2	Visit 3	Active	CARDIO	OID20063	Q9NRV9	-0.813319
HEBP1	TR20046	-0.827191	Plate2	Visit 3	Active	CARDIO	OID20063	Q9NRV9	-0.813319
HEBP1	TR20070	-0.712022	Plate4	Visit 3	Active	CARDIO	OID20063	Q9NRV9	-0.275496
HEBP1	TR20049	-1.64169	Plate4	Visit 3	Active	CARDIO	OID20063	Q9NRV9	-0.275496
HK2	TR20115	-0.768378	Plate1	Visit 1	Active	CARDIO	OID20065	P52789	-0.144324
HK2	TR20054	-1.02814	Plate1	Visit 1	Active	CARDIO	OID20065	P52789	-0.144324
HK2	TR20085	-0.675232	Plate1	Visit 1	Active	CARDIO	OID20065	P52789	-0.144324
HK2	TR20049	-0.950734	Plate1	Visit 1	Active	CARDIO	OID20065	P52789	-0.144324
HK2	TR20116	-0.580334	Plate1	Visit 1	Active	CARDIO	OID20065	P52789	-0.144324
HK2	TR20073	-1.05176	Plate1	Visit 1	Active	CARDIO	OID20065	P52789	-0.144324
HK2	TR20046	-1.07848	Plate2	Visit 1	Active	CARDIO	OID20065	P52789	-0.629894
HK2	TR20008	-0.983984	Plate2	Visit 1	Active	CARDIO	OID20065	P52789	-0.629894
HK2	TR20051	-0.987105	Plate2	Visit 1	Active	CARDIO	OID20065	P52789	-0.629894
HK2	TR20053	-1.20621	Plate2	Visit 1	Active	CARDIO	OID20065	P52789	-0.629894
HK2	TR20004	-1.00403	Plate2	Visit 1	Active	CARDIO	OID20065	P52789	-0.629894
HK2	TR20030	-0.892922	Plate2	Visit 1	Active	CARDIO	OID20065	P52789	-0.629894
HK2	TR20002	-0.764241	Plate2	Visit 1	Active	CARDIO	OID20065	P52789	-0.629894
HK2	TR20067	-1.60773	Plate2	Visit 1	Active	CARDIO	OID20065	P52789	-0.629894
HK2	TR20035	-1.37252	Plate2	Visit 1	Active	CARDIO	OID20065	P52789	-0.629894
HK2	TR20006	-0.551992	Plate2	Visit 1	Active	CARDIO	OID20065	P52789	-0.629894
HK2	TR20112	-0.880637	Plate2	Visit 1	Active	CARDIO	OID20065	P52789	-0.629894
HK2	TR20059	-1.07547	Plate2	Visit 1	Active	CARDIO	OID20065	P52789	-0.629894
HK2	TR20089	-0.21147	Plate4	Visit 1	Active	CARDIO	OID20065	P52789	0.366911
HK2	TR20071	0.177946	Plate4	Visit 1	Active	CARDIO	OID20065	P52789	0.366911
HK2	TR20010	-0.290484	Plate4	Visit 1	Active	CARDIO	OID20065	P52789	0.366911
HK2	TR20070	-0.356637	Plate4	Visit 1	Active	CARDIO	OID20065	P52789	0.366911
HK2	TR20026	0.0166398	Plate4	Visit 1	Active	CARDIO	OID20065	P52789	0.366911
HK2	TR20097	-0.480585	Plate4	Visit 1	Active	CARDIO	OID20065	P52789	0.366911
HK2	TR20074	-0.376733	Plate4	Visit 1	Active	CARDIO	OID20065	P52789	0.366911
HK2	TR20110	-0.777967	Plate4	Visit 1	Active	CARDIO	OID20065	P52789	0.366911
HK2	TR20100	-0.672324	Plate4	Visit 1	Active	CARDIO	OID20065	P52789	0.366911
HK2	TR20010	-0.568055	Plate1	Visit 3	Active	CARDIO	OID20065	P52789	-0.144324
HK2	TR20085	-1.03344	Plate1	Visit 3	Active	CARDIO	OID20065	P52789	-0.144324
HK2	TR20004	-0.764396	Plate1	Visit 3	Active	CARDIO	OID20065	P52789	-0.144324
HK2	TR20054	-0.439903	Plate1	Visit 3	Active	CARDIO	OID20065	P52789	-0.144324
HK2	TR20008	-0.731416	Plate1	Visit 3	Active	CARDIO	OID20065	P52789	-0.144324
HK2	TR20002	-0.439481	Plate1	Visit 3	Active	CARDIO	OID20065	P52789	-0.144324
HK2	TR20059	-0.344853	Plate1	Visit 3	Active	CARDIO	OID20065	P52789	-0.144324
HK2	TR20053	-0.834307	Plate1	Visit 3	Active	CARDIO	OID20065	P52789	-0.144324
HK2	TR20073	-0.326109	Plate1	Visit 3	Active	CARDIO	OID20065	P52789	-0.144324
HK2	TR20074	-1.0226	Plate1	Visit 3	Active	CARDIO	OID20065	P52789	-0.144324
HK2	TR20035	-0.840598	Plate2	Visit 3	Active	CARDIO	OID20065	P52789	-0.629894
HK2	TR20071	-1.28269	Plate2	Visit 3	Active	CARDIO	OID20065	P52789	-0.629894
HK2	TR20006	-0.891847	Plate2	Visit 3	Active	CARDIO	OID20065	P52789	-0.629894
HK2	TR20067	-0.818866	Plate2	Visit 3	Active	CARDIO	OID20065	P52789	-0.629894
HK2	TR20030	-0.642694	Plate2	Visit 3	Active	CARDIO	OID20065	P52789	-0.629894
HK2	TR20046	-1.10001	Plate2	Visit 3	Active	CARDIO	OID20065	P52789	-0.629894
HK2	TR20070	-0.160793	Plate4	Visit 3	Active	CARDIO	OID20065	P52789	0.366911
HK2	TR20049	-0.497885	Plate4	Visit 3	Active	CARDIO	OID20065	P52789	0.366911
HMOX1	TR20115	-1.49409	Plate1	Visit 1	Active	CARDIO	OID20217	P09601	-9.12819
HMOX1	TR20054	0.486545	Plate1	Visit 1	Active	CARDIO	OID20217	P09601	-9.12819
HMOX1	TR20085	0.999798	Plate1	Visit 1	Active	CARDIO	OID20217	P09601	-9.12819
HMOX1	TR20049	-0.322755	Plate1	Visit 1	Active	CARDIO	OID20217	P09601	-9.12819
HMOX1	TR20116	0.0518459	Plate1	Visit 1	Active	CARDIO	OID20217	P09601	-9.12819
HMOX1	TR20073	0.886264	Plate1	Visit 1	Active	CARDIO	OID20217	P09601	-9.12819
HMOX1	TR20046	-0.253889	Plate2	Visit 1	Active	CARDIO	OID20217	P09601	-6.99738
HMOX1	TR20008	-1.41733	Plate2	Visit 1	Active	CARDIO	OID20217	P09601	-6.99738
HMOX1	TR20051	-1.30359	Plate2	Visit 1	Active	CARDIO	OID20217	P09601	-6.99738
HMOX1	TR20053	-0.0553112	Plate2	Visit 1	Active	CARDIO	OID20217	P09601	-6.99738
HMOX1	TR20004	-0.230559	Plate2	Visit 1	Active	CARDIO	OID20217	P09601	-6.99738
HMOX1	TR20030	-0.844378	Plate2	Visit 1	Active	CARDIO	OID20217	P09601	-6.99738
HMOX1	TR20002	0.767279	Plate2	Visit 1	Active	CARDIO	OID20217	P09601	-6.99738
HMOX1	TR20067	-0.690009	Plate2	Visit 1	Active	CARDIO	OID20217	P09601	-6.99738
HMOX1	TR20035	0.205148	Plate2	Visit 1	Active	CARDIO	OID20217	P09601	-6.99738
HMOX1	TR20006	-2.45837	Plate2	Visit 1	Active	CARDIO	OID20217	P09601	-6.99738
HMOX1	TR20112	1.39184	Plate2	Visit 1	Active	CARDIO	OID20217	P09601	-6.99738
HMOX1	TR20059	-0.118169	Plate2	Visit 1	Active	CARDIO	OID20217	P09601	-6.99738
HMOX1	TR20089	0.227583	Plate4	Visit 1	Active	CARDIO	OID20217	P09601	-7.6792
HMOX1	TR20071	0.78467	Plate4	Visit 1	Active	CARDIO	OID20217	P09601	-7.6792
HMOX1	TR20010	0.294627	Plate4	Visit 1	Active	CARDIO	OID20217	P09601	-7.6792
HMOX1	TR20070	0.616092	Plate4	Visit 1	Active	CARDIO	OID20217	P09601	-7.6792
HMOX1	TR20026	0.543893	Plate4	Visit 1	Active	CARDIO	OID20217	P09601	-7.6792
HMOX1	TR20097	0.666183	Plate4	Visit 1	Active	CARDIO	OID20217	P09601	-7.6792
HMOX1	TR20074	0.221258	Plate4	Visit 1	Active	CARDIO	OID20217	P09601	-7.6792
HMOX1	TR20110	1.07072	Plate4	Visit 1	Active	CARDIO	OID20217	P09601	-7.6792
HMOX1	TR20100	0.125721	Plate4	Visit 1	Active	CARDIO	OID20217	P09601	-7.6792
HMOX1	TR20010	-0.0679781	Plate1	Visit 3	Active	CARDIO	OID20217	P09601	-9.12819
HMOX1	TR20085	0.365559	Plate1	Visit 3	Active	CARDIO	OID20217	P09601	-9.12819
HMOX1	TR20004	-0.108268	Plate1	Visit 3	Active	CARDIO	OID20217	P09601	-9.12819
HMOX1	TR20054	0.848204	Plate1	Visit 3	Active	CARDIO	OID20217	P09601	-9.12819
HMOX1	TR20008	1.13817	Plate1	Visit 3	Active	CARDIO	OID20217	P09601	-9.12819
HMOX1	TR20002	0.359632	Plate1	Visit 3	Active	CARDIO	OID20217	P09601	-9.12819
HMOX1	TR20059	0.625039	Plate1	Visit 3	Active	CARDIO	OID20217	P09601	-9.12819
HMOX1	TR20053	0.757756	Plate1	Visit 3	Active	CARDIO	OID20217	P09601	-9.12819
HMOX1	TR20073	-0.523423	Plate1	Visit 3	Active	CARDIO	OID20217	P09601	-9.12819
HMOX1	TR20074	0.26677	Plate1	Visit 3	Active	CARDIO	OID20217	P09601	-9.12819
HMOX1	TR20035	-4.70212	Plate2	Visit 3	Active	CARDIO	OID20217	P09601	-6.99738
HMOX1	TR20071	0.541245	Plate2	Visit 3	Active	CARDIO	OID20217	P09601	-6.99738
HMOX1	TR20006	-0.730721	Plate2	Visit 3	Active	CARDIO	OID20217	P09601	-6.99738
HMOX1	TR20067	-0.307686	Plate2	Visit 3	Active	CARDIO	OID20217	P09601	-6.99738
HMOX1	TR20030	0.000975157	Plate2	Visit 3	Active	CARDIO	OID20217	P09601	-6.99738
HMOX1	TR20046	-0.382291	Plate2	Visit 3	Active	CARDIO	OID20217	P09601	-6.99738
HMOX1	TR20070	0.8085	Plate4	Visit 3	Active	CARDIO	OID20217	P09601	-7.6792
HMOX1	TR20049	-0.726506	Plate4	Visit 3	Active	CARDIO	OID20217	P09601	-7.6792
HNRNPK	TR20115	-0.509509	Plate1	Visit 1	Active	CARDIO	OID20051	P61978	-0.699864
HNRNPK	TR20054	-0.476773	Plate1	Visit 1	Active	CARDIO	OID20051	P61978	-0.699864
HNRNPK	TR20085	-0.332923	Plate1	Visit 1	Active	CARDIO	OID20051	P61978	-0.699864
HNRNPK	TR20049	-0.185889	Plate1	Visit 1	Active	CARDIO	OID20051	P61978	-0.699864
HNRNPK	TR20116	-0.11786	Plate1	Visit 1	Active	CARDIO	OID20051	P61978	-0.699864
HNRNPK	TR20073	-0.455319	Plate1	Visit 1	Active	CARDIO	OID20051	P61978	-0.699864
HNRNPK	TR20046	-1.29378	Plate2	Visit 1	Active	CARDIO	OID20051	P61978	-1.32429
HNRNPK	TR20008	-0.633652	Plate2	Visit 1	Active	CARDIO	OID20051	P61978	-1.32429
HNRNPK	TR20051	-1.45875	Plate2	Visit 1	Active	CARDIO	OID20051	P61978	-1.32429
HNRNPK	TR20053	-1.36046	Plate2	Visit 1	Active	CARDIO	OID20051	P61978	-1.32429
HNRNPK	TR20004	-1.19043	Plate2	Visit 1	Active	CARDIO	OID20051	P61978	-1.32429
HNRNPK	TR20030	-1.10836	Plate2	Visit 1	Active	CARDIO	OID20051	P61978	-1.32429
HNRNPK	TR20002	-1.74263	Plate2	Visit 1	Active	CARDIO	OID20051	P61978	-1.32429
HNRNPK	TR20067	-0.840196	Plate2	Visit 1	Active	CARDIO	OID20051	P61978	-1.32429
HNRNPK	TR20035	-1.00494	Plate2	Visit 1	Active	CARDIO	OID20051	P61978	-1.32429
HNRNPK	TR20006	-1.49783	Plate2	Visit 1	Active	CARDIO	OID20051	P61978	-1.32429
HNRNPK	TR20112	-0.9965	Plate2	Visit 1	Active	CARDIO	OID20051	P61978	-1.32429
HNRNPK	TR20059	-1.12736	Plate2	Visit 1	Active	CARDIO	OID20051	P61978	-1.32429
HNRNPK	TR20089	-0.836485	Plate4	Visit 1	Active	CARDIO	OID20051	P61978	-0.878825
HNRNPK	TR20071	-0.912663	Plate4	Visit 1	Active	CARDIO	OID20051	P61978	-0.878825
HNRNPK	TR20010	-0.941043	Plate4	Visit 1	Active	CARDIO	OID20051	P61978	-0.878825
HNRNPK	TR20070	-1.14776	Plate4	Visit 1	Active	CARDIO	OID20051	P61978	-0.878825
HNRNPK	TR20026	-0.765799	Plate4	Visit 1	Active	CARDIO	OID20051	P61978	-0.878825
HNRNPK	TR20097	-0.758265	Plate4	Visit 1	Active	CARDIO	OID20051	P61978	-0.878825
HNRNPK	TR20074	-1.03161	Plate4	Visit 1	Active	CARDIO	OID20051	P61978	-0.878825
HNRNPK	TR20110	-1.05353	Plate4	Visit 1	Active	CARDIO	OID20051	P61978	-0.878825
HNRNPK	TR20100	-0.867926	Plate4	Visit 1	Active	CARDIO	OID20051	P61978	-0.878825
HNRNPK	TR20010	-0.482207	Plate1	Visit 3	Active	CARDIO	OID20051	P61978	-0.699864
HNRNPK	TR20085	-0.194248	Plate1	Visit 3	Active	CARDIO	OID20051	P61978	-0.699864
HNRNPK	TR20004	0.0492608	Plate1	Visit 3	Active	CARDIO	OID20051	P61978	-0.699864
HNRNPK	TR20054	-0.073621	Plate1	Visit 3	Active	CARDIO	OID20051	P61978	-0.699864
HNRNPK	TR20008	-0.261794	Plate1	Visit 3	Active	CARDIO	OID20051	P61978	-0.699864
HNRNPK	TR20002	-0.49398	Plate1	Visit 3	Active	CARDIO	OID20051	P61978	-0.699864
HNRNPK	TR20059	0.154913	Plate1	Visit 3	Active	CARDIO	OID20051	P61978	-0.699864
HNRNPK	TR20053	-0.306016	Plate1	Visit 3	Active	CARDIO	OID20051	P61978	-0.699864
HNRNPK	TR20073	-1.03041	Plate1	Visit 3	Active	CARDIO	OID20051	P61978	-0.699864
HNRNPK	TR20074	-0.914865	Plate1	Visit 3	Active	CARDIO	OID20051	P61978	-0.699864
HNRNPK	TR20035	-1.24145	Plate2	Visit 3	Active	CARDIO	OID20051	P61978	-1.32429
HNRNPK	TR20071	-1.71701	Plate2	Visit 3	Active	CARDIO	OID20051	P61978	-1.32429
HNRNPK	TR20006	-1.19272	Plate2	Visit 3	Active	CARDIO	OID20051	P61978	-1.32429
HNRNPK	TR20067	-1.38254	Plate2	Visit 3	Active	CARDIO	OID20051	P61978	-1.32429
HNRNPK	TR20030	-0.899987	Plate2	Visit 3	Active	CARDIO	OID20051	P61978	-1.32429
HNRNPK	TR20046	-1.70375	Plate2	Visit 3	Active	CARDIO	OID20051	P61978	-1.32429
HNRNPK	TR20070	-0.926286	Plate4	Visit 3	Active	CARDIO	OID20051	P61978	-0.878825
HNRNPK	TR20049	-1.43911	Plate4	Visit 3	Active	CARDIO	OID20051	P61978	-0.878825
HSPB1	TR20115	0.539545	Plate1	Visit 1	Active	CARDIO	OID20230	P04792	-4.92149
HSPB1	TR20054	4.12578	Plate1	Visit 1	Active	CARDIO	OID20230	P04792	-4.92149
HSPB1	TR20085	2.12208	Plate1	Visit 1	Active	CARDIO	OID20230	P04792	-4.92149
HSPB1	TR20049	5.52912	Plate1	Visit 1	Active	CARDIO	OID20230	P04792	-4.92149
HSPB1	TR20116	1.08263	Plate1	Visit 1	Active	CARDIO	OID20230	P04792	-4.92149
HSPB1	TR20073	3.77983	Plate1	Visit 1	Active	CARDIO	OID20230	P04792	-4.92149
HSPB1	TR20046	4.14299	Plate2	Visit 1	Active	CARDIO	OID20230	P04792	-3.89617
HSPB1	TR20008	3.65463	Plate2	Visit 1	Active	CARDIO	OID20230	P04792	-3.89617
HSPB1	TR20051	3.76962	Plate2	Visit 1	Active	CARDIO	OID20230	P04792	-3.89617
HSPB1	TR20053	5.11427	Plate2	Visit 1	Active	CARDIO	OID20230	P04792	-3.89617
HSPB1	TR20004	3.82168	Plate2	Visit 1	Active	CARDIO	OID20230	P04792	-3.89617
HSPB1	TR20030	3.80036	Plate2	Visit 1	Active	CARDIO	OID20230	P04792	-3.89617
HSPB1	TR20002	4.40845	Plate2	Visit 1	Active	CARDIO	OID20230	P04792	-3.89617
HSPB1	TR20067	4.94616	Plate2	Visit 1	Active	CARDIO	OID20230	P04792	-3.89617
HSPB1	TR20035	3.57986	Plate2	Visit 1	Active	CARDIO	OID20230	P04792	-3.89617
HSPB1	TR20006	1.70031	Plate2	Visit 1	Active	CARDIO	OID20230	P04792	-3.89617
HSPB1	TR20112	3.17057	Plate2	Visit 1	Active	CARDIO	OID20230	P04792	-3.89617
HSPB1	TR20059	2.90867	Plate2	Visit 1	Active	CARDIO	OID20230	P04792	-3.89617
HSPB1	TR20089	3.22983	Plate4	Visit 1	Active	CARDIO	OID20230	P04792	-4.73839
HSPB1	TR20071	4.62169	Plate4	Visit 1	Active	CARDIO	OID20230	P04792	-4.73839
HSPB1	TR20010	3.73356	Plate4	Visit 1	Active	CARDIO	OID20230	P04792	-4.73839
HSPB1	TR20070	4.01103	Plate4	Visit 1	Active	CARDIO	OID20230	P04792	-4.73839
HSPB1	TR20026	3.81344	Plate4	Visit 1	Active	CARDIO	OID20230	P04792	-4.73839
HSPB1	TR20097	4.41348	Plate4	Visit 1	Active	CARDIO	OID20230	P04792	-4.73839
HSPB1	TR20074	3.57632	Plate4	Visit 1	Active	CARDIO	OID20230	P04792	-4.73839
HSPB1	TR20110	3.55261	Plate4	Visit 1	Active	CARDIO	OID20230	P04792	-4.73839
HSPB1	TR20100	3.14581	Plate4	Visit 1	Active	CARDIO	OID20230	P04792	-4.73839
HSPB1	TR20010	4.68931	Plate1	Visit 3	Active	CARDIO	OID20230	P04792	-4.92149
HSPB1	TR20085	2.37721	Plate1	Visit 3	Active	CARDIO	OID20230	P04792	-4.92149
HSPB1	TR20004	4.4935	Plate1	Visit 3	Active	CARDIO	OID20230	P04792	-4.92149
HSPB1	TR20054	4.7086	Plate1	Visit 3	Active	CARDIO	OID20230	P04792	-4.92149
HSPB1	TR20008	5.32553	Plate1	Visit 3	Active	CARDIO	OID20230	P04792	-4.92149
HSPB1	TR20002	3.32046	Plate1	Visit 3	Active	CARDIO	OID20230	P04792	-4.92149
HSPB1	TR20059	3.87129	Plate1	Visit 3	Active	CARDIO	OID20230	P04792	-4.92149
HSPB1	TR20053	5.65738	Plate1	Visit 3	Active	CARDIO	OID20230	P04792	-4.92149
HSPB1	TR20073	2.22452	Plate1	Visit 3	Active	CARDIO	OID20230	P04792	-4.92149
HSPB1	TR20074	2.38323	Plate1	Visit 3	Active	CARDIO	OID20230	P04792	-4.92149
HSPB1	TR20035	2.48777	Plate2	Visit 3	Active	CARDIO	OID20230	P04792	-3.89617
HSPB1	TR20071	2.01837	Plate2	Visit 3	Active	CARDIO	OID20230	P04792	-3.89617
HSPB1	TR20006	5.12751	Plate2	Visit 3	Active	CARDIO	OID20230	P04792	-3.89617
HSPB1	TR20067	2.94988	Plate2	Visit 3	Active	CARDIO	OID20230	P04792	-3.89617
HSPB1	TR20030	5.4562	Plate2	Visit 3	Active	CARDIO	OID20230	P04792	-3.89617
HSPB1	TR20046	2.64189	Plate2	Visit 3	Active	CARDIO	OID20230	P04792	-3.89617
HSPB1	TR20070	2.40273	Plate4	Visit 3	Active	CARDIO	OID20230	P04792	-4.73839
HSPB1	TR20049	4.12053	Plate4	Visit 3	Active	CARDIO	OID20230	P04792	-4.73839
HSPG2	TR20115	-1.15653	Plate1	Visit 1	Active	CARDIO	OID20383	P98160	-6.38205
HSPG2	TR20054	-0.00270225	Plate1	Visit 1	Active	CARDIO	OID20383	P98160	-6.38205
HSPG2	TR20085	0.0901926	Plate1	Visit 1	Active	CARDIO	OID20383	P98160	-6.38205
HSPG2	TR20049	0.422123	Plate1	Visit 1	Active	CARDIO	OID20383	P98160	-6.38205
HSPG2	TR20116	-0.428041	Plate1	Visit 1	Active	CARDIO	OID20383	P98160	-6.38205
HSPG2	TR20073	0.683585	Plate1	Visit 1	Active	CARDIO	OID20383	P98160	-6.38205
HSPG2	TR20046	0.0231379	Plate2	Visit 1	Active	CARDIO	OID20383	P98160	-6.1335
HSPG2	TR20008	-1.03911	Plate2	Visit 1	Active	CARDIO	OID20383	P98160	-6.1335
HSPG2	TR20051	0.265365	Plate2	Visit 1	Active	CARDIO	OID20383	P98160	-6.1335
HSPG2	TR20053	0.0724275	Plate2	Visit 1	Active	CARDIO	OID20383	P98160	-6.1335
HSPG2	TR20004	0.163757	Plate2	Visit 1	Active	CARDIO	OID20383	P98160	-6.1335
HSPG2	TR20030	-0.232997	Plate2	Visit 1	Active	CARDIO	OID20383	P98160	-6.1335
HSPG2	TR20002	0.698378	Plate2	Visit 1	Active	CARDIO	OID20383	P98160	-6.1335
HSPG2	TR20067	0.0948684	Plate2	Visit 1	Active	CARDIO	OID20383	P98160	-6.1335
HSPG2	TR20035	0.700169	Plate2	Visit 1	Active	CARDIO	OID20383	P98160	-6.1335
HSPG2	TR20006	-1.08839	Plate2	Visit 1	Active	CARDIO	OID20383	P98160	-6.1335
HSPG2	TR20112	-0.562528	Plate2	Visit 1	Active	CARDIO	OID20383	P98160	-6.1335
HSPG2	TR20059	-0.381579	Plate2	Visit 1	Active	CARDIO	OID20383	P98160	-6.1335
HSPG2	TR20089	0.779602	Plate4	Visit 1	Active	CARDIO	OID20383	P98160	-5.88136
HSPG2	TR20071	0.561954	Plate4	Visit 1	Active	CARDIO	OID20383	P98160	-5.88136
HSPG2	TR20010	0.872362	Plate4	Visit 1	Active	CARDIO	OID20383	P98160	-5.88136
HSPG2	TR20070	-0.100723	Plate4	Visit 1	Active	CARDIO	OID20383	P98160	-5.88136
HSPG2	TR20026	0.2279	Plate4	Visit 1	Active	CARDIO	OID20383	P98160	-5.88136
HSPG2	TR20097	1.21361	Plate4	Visit 1	Active	CARDIO	OID20383	P98160	-5.88136
HSPG2	TR20074	0.116814	Plate4	Visit 1	Active	CARDIO	OID20383	P98160	-5.88136
HSPG2	TR20110	0.744832	Plate4	Visit 1	Active	CARDIO	OID20383	P98160	-5.88136
HSPG2	TR20100	0.855853	Plate4	Visit 1	Active	CARDIO	OID20383	P98160	-5.88136
HSPG2	TR20010	0.596698	Plate1	Visit 3	Active	CARDIO	OID20383	P98160	-6.38205
HSPG2	TR20085	-0.147367	Plate1	Visit 3	Active	CARDIO	OID20383	P98160	-6.38205
HSPG2	TR20004	0.221457	Plate1	Visit 3	Active	CARDIO	OID20383	P98160	-6.38205
HSPG2	TR20054	0.393631	Plate1	Visit 3	Active	CARDIO	OID20383	P98160	-6.38205
HSPG2	TR20008	0.215415	Plate1	Visit 3	Active	CARDIO	OID20383	P98160	-6.38205
HSPG2	TR20002	0.577444	Plate1	Visit 3	Active	CARDIO	OID20383	P98160	-6.38205
HSPG2	TR20059	-0.101499	Plate1	Visit 3	Active	CARDIO	OID20383	P98160	-6.38205
HSPG2	TR20053	0.464253	Plate1	Visit 3	Active	CARDIO	OID20383	P98160	-6.38205
HSPG2	TR20073	-0.128203	Plate1	Visit 3	Active	CARDIO	OID20383	P98160	-6.38205
HSPG2	TR20074	-0.473736	Plate1	Visit 3	Active	CARDIO	OID20383	P98160	-6.38205
HSPG2	TR20035	-2.61213	Plate2	Visit 3	Active	CARDIO	OID20383	P98160	-6.1335
HSPG2	TR20071	0.065789	Plate2	Visit 3	Active	CARDIO	OID20383	P98160	-6.1335
HSPG2	TR20006	-0.0341097	Plate2	Visit 3	Active	CARDIO	OID20383	P98160	-6.1335
HSPG2	TR20067	0.349832	Plate2	Visit 3	Active	CARDIO	OID20383	P98160	-6.1335
HSPG2	TR20030	0.589805	Plate2	Visit 3	Active	CARDIO	OID20383	P98160	-6.1335
HSPG2	TR20046	-0.091945	Plate2	Visit 3	Active	CARDIO	OID20383	P98160	-6.1335
HSPG2	TR20070	0.33919	Plate4	Visit 3	Active	CARDIO	OID20383	P98160	-5.88136
HSPG2	TR20049	0.313932	Plate4	Visit 3	Active	CARDIO	OID20383	P98160	-5.88136
HYAL1	TR20115	-1.41781	Plate1	Visit 1	Active	CARDIO	OID20357	Q12794	-4.90453
HYAL1	TR20054	-0.445573	Plate1	Visit 1	Active	CARDIO	OID20357	Q12794	-4.90453
HYAL1	TR20085	0.196812	Plate1	Visit 1	Active	CARDIO	OID20357	Q12794	-4.90453
HYAL1	TR20049	0.262828	Plate1	Visit 1	Active	CARDIO	OID20357	Q12794	-4.90453
HYAL1	TR20116	-0.464824	Plate1	Visit 1	Active	CARDIO	OID20357	Q12794	-4.90453
HYAL1	TR20073	0.0145225	Plate1	Visit 1	Active	CARDIO	OID20357	Q12794	-4.90453
HYAL1	TR20046	0.190421	Plate2	Visit 1	Active	CARDIO	OID20357	Q12794	-4.62692
HYAL1	TR20008	-1.20737	Plate2	Visit 1	Active	CARDIO	OID20357	Q12794	-4.62692
HYAL1	TR20051	-0.0807863	Plate2	Visit 1	Active	CARDIO	OID20357	Q12794	-4.62692
HYAL1	TR20053	0.23002	Plate2	Visit 1	Active	CARDIO	OID20357	Q12794	-4.62692
HYAL1	TR20004	-0.0634932	Plate2	Visit 1	Active	CARDIO	OID20357	Q12794	-4.62692
HYAL1	TR20030	-0.308233	Plate2	Visit 1	Active	CARDIO	OID20357	Q12794	-4.62692
HYAL1	TR20002	0.410969	Plate2	Visit 1	Active	CARDIO	OID20357	Q12794	-4.62692
HYAL1	TR20067	-0.312307	Plate2	Visit 1	Active	CARDIO	OID20357	Q12794	-4.62692
HYAL1	TR20035	0.536277	Plate2	Visit 1	Active	CARDIO	OID20357	Q12794	-4.62692
HYAL1	TR20006	-0.680364	Plate2	Visit 1	Active	CARDIO	OID20357	Q12794	-4.62692
HYAL1	TR20112	-0.564622	Plate2	Visit 1	Active	CARDIO	OID20357	Q12794	-4.62692
HYAL1	TR20059	0.00148516	Plate2	Visit 1	Active	CARDIO	OID20357	Q12794	-4.62692
HYAL1	TR20089	0.324834	Plate4	Visit 1	Active	CARDIO	OID20357	Q12794	-4.1676
HYAL1	TR20071	0.363499	Plate4	Visit 1	Active	CARDIO	OID20357	Q12794	-4.1676
HYAL1	TR20010	0.486008	Plate4	Visit 1	Active	CARDIO	OID20357	Q12794	-4.1676
HYAL1	TR20070	0.0331271	Plate4	Visit 1	Active	CARDIO	OID20357	Q12794	-4.1676
HYAL1	TR20026	0.250614	Plate4	Visit 1	Active	CARDIO	OID20357	Q12794	-4.1676
HYAL1	TR20097	0.852182	Plate4	Visit 1	Active	CARDIO	OID20357	Q12794	-4.1676
HYAL1	TR20074	-0.0916151	Plate4	Visit 1	Active	CARDIO	OID20357	Q12794	-4.1676
HYAL1	TR20110	0.462285	Plate4	Visit 1	Active	CARDIO	OID20357	Q12794	-4.1676
HYAL1	TR20100	0.328363	Plate4	Visit 1	Active	CARDIO	OID20357	Q12794	-4.1676
HYAL1	TR20010	-0.0683947	Plate1	Visit 3	Active	CARDIO	OID20357	Q12794	-4.90453
HYAL1	TR20085	0.134724	Plate1	Visit 3	Active	CARDIO	OID20357	Q12794	-4.90453
HYAL1	TR20004	-0.273495	Plate1	Visit 3	Active	CARDIO	OID20357	Q12794	-4.90453
HYAL1	TR20054	0.0852521	Plate1	Visit 3	Active	CARDIO	OID20357	Q12794	-4.90453
HYAL1	TR20008	0.290863	Plate1	Visit 3	Active	CARDIO	OID20357	Q12794	-4.90453
HYAL1	TR20002	0.360631	Plate1	Visit 3	Active	CARDIO	OID20357	Q12794	-4.90453
HYAL1	TR20059	-0.0665584	Plate1	Visit 3	Active	CARDIO	OID20357	Q12794	-4.90453
HYAL1	TR20053	0.491608	Plate1	Visit 3	Active	CARDIO	OID20357	Q12794	-4.90453
HYAL1	TR20073	-0.330543	Plate1	Visit 3	Active	CARDIO	OID20357	Q12794	-4.90453
HYAL1	TR20074	-0.652546	Plate1	Visit 3	Active	CARDIO	OID20357	Q12794	-4.90453
HYAL1	TR20035	-3.08598	Plate2	Visit 3	Active	CARDIO	OID20357	Q12794	-4.62692
HYAL1	TR20071	0.0980493	Plate2	Visit 3	Active	CARDIO	OID20357	Q12794	-4.62692
HYAL1	TR20006	0.395514	Plate2	Visit 3	Active	CARDIO	OID20357	Q12794	-4.62692
HYAL1	TR20067	0.380234	Plate2	Visit 3	Active	CARDIO	OID20357	Q12794	-4.62692
HYAL1	TR20030	0.562776	Plate2	Visit 3	Active	CARDIO	OID20357	Q12794	-4.62692
HYAL1	TR20046	0.0615325	Plate2	Visit 3	Active	CARDIO	OID20357	Q12794	-4.62692
HYAL1	TR20070	0.674818	Plate4	Visit 3	Active	CARDIO	OID20357	Q12794	-4.1676
HYAL1	TR20049	-0.0011763	Plate4	Visit 3	Active	CARDIO	OID20357	Q12794	-4.1676
HYOU1	TR20115	-1.26072	Plate1	Visit 1	Active	CARDIO	OID20300	Q9Y4L1	-5.20406
HYOU1	TR20054	-0.0013178	Plate1	Visit 1	Active	CARDIO	OID20300	Q9Y4L1	-5.20406
HYOU1	TR20085	0.409577	Plate1	Visit 1	Active	CARDIO	OID20300	Q9Y4L1	-5.20406
HYOU1	TR20049	0.301032	Plate1	Visit 1	Active	CARDIO	OID20300	Q9Y4L1	-5.20406
HYOU1	TR20116	0.227222	Plate1	Visit 1	Active	CARDIO	OID20300	Q9Y4L1	-5.20406
HYOU1	TR20073	0.43918	Plate1	Visit 1	Active	CARDIO	OID20300	Q9Y4L1	-5.20406
HYOU1	TR20046	0.16634	Plate2	Visit 1	Active	CARDIO	OID20300	Q9Y4L1	-4.74401
HYOU1	TR20008	-0.676279	Plate2	Visit 1	Active	CARDIO	OID20300	Q9Y4L1	-4.74401
HYOU1	TR20051	0.41563	Plate2	Visit 1	Active	CARDIO	OID20300	Q9Y4L1	-4.74401
HYOU1	TR20053	0.306829	Plate2	Visit 1	Active	CARDIO	OID20300	Q9Y4L1	-4.74401
HYOU1	TR20004	0.566409	Plate2	Visit 1	Active	CARDIO	OID20300	Q9Y4L1	-4.74401
HYOU1	TR20030	0.207292	Plate2	Visit 1	Active	CARDIO	OID20300	Q9Y4L1	-4.74401
HYOU1	TR20002	0.153803	Plate2	Visit 1	Active	CARDIO	OID20300	Q9Y4L1	-4.74401
HYOU1	TR20067	0.459544	Plate2	Visit 1	Active	CARDIO	OID20300	Q9Y4L1	-4.74401
HYOU1	TR20035	0.707417	Plate2	Visit 1	Active	CARDIO	OID20300	Q9Y4L1	-4.74401
HYOU1	TR20006	-0.862634	Plate2	Visit 1	Active	CARDIO	OID20300	Q9Y4L1	-4.74401
HYOU1	TR20112	-0.158177	Plate2	Visit 1	Active	CARDIO	OID20300	Q9Y4L1	-4.74401
HYOU1	TR20059	0.0571767	Plate2	Visit 1	Active	CARDIO	OID20300	Q9Y4L1	-4.74401
HYOU1	TR20089	0.451196	Plate4	Visit 1	Active	CARDIO	OID20300	Q9Y4L1	-5.07543
HYOU1	TR20071	0.701125	Plate4	Visit 1	Active	CARDIO	OID20300	Q9Y4L1	-5.07543
HYOU1	TR20010	0.898327	Plate4	Visit 1	Active	CARDIO	OID20300	Q9Y4L1	-5.07543
HYOU1	TR20070	0.0614081	Plate4	Visit 1	Active	CARDIO	OID20300	Q9Y4L1	-5.07543
HYOU1	TR20026	0.388407	Plate4	Visit 1	Active	CARDIO	OID20300	Q9Y4L1	-5.07543
HYOU1	TR20097	0.653324	Plate4	Visit 1	Active	CARDIO	OID20300	Q9Y4L1	-5.07543
HYOU1	TR20074	0.298104	Plate4	Visit 1	Active	CARDIO	OID20300	Q9Y4L1	-5.07543
HYOU1	TR20110	0.772915	Plate4	Visit 1	Active	CARDIO	OID20300	Q9Y4L1	-5.07543
HYOU1	TR20100	0.444973	Plate4	Visit 1	Active	CARDIO	OID20300	Q9Y4L1	-5.07543
HYOU1	TR20010	0.557236	Plate1	Visit 3	Active	CARDIO	OID20300	Q9Y4L1	-5.20406
HYOU1	TR20085	0.306752	Plate1	Visit 3	Active	CARDIO	OID20300	Q9Y4L1	-5.20406
HYOU1	TR20004	0.535746	Plate1	Visit 3	Active	CARDIO	OID20300	Q9Y4L1	-5.20406
HYOU1	TR20054	0.362629	Plate1	Visit 3	Active	CARDIO	OID20300	Q9Y4L1	-5.20406
HYOU1	TR20008	0.526443	Plate1	Visit 3	Active	CARDIO	OID20300	Q9Y4L1	-5.20406
HYOU1	TR20002	0.0785245	Plate1	Visit 3	Active	CARDIO	OID20300	Q9Y4L1	-5.20406
HYOU1	TR20059	0.322159	Plate1	Visit 3	Active	CARDIO	OID20300	Q9Y4L1	-5.20406
HYOU1	TR20053	0.678636	Plate1	Visit 3	Active	CARDIO	OID20300	Q9Y4L1	-5.20406
HYOU1	TR20073	-0.480355	Plate1	Visit 3	Active	CARDIO	OID20300	Q9Y4L1	-5.20406
HYOU1	TR20074	0.140248	Plate1	Visit 3	Active	CARDIO	OID20300	Q9Y4L1	-5.20406
HYOU1	TR20035	-2.57915	Plate2	Visit 3	Active	CARDIO	OID20300	Q9Y4L1	-4.74401
HYOU1	TR20071	0.470188	Plate2	Visit 3	Active	CARDIO	OID20300	Q9Y4L1	-4.74401
HYOU1	TR20006	0.334484	Plate2	Visit 3	Active	CARDIO	OID20300	Q9Y4L1	-4.74401
HYOU1	TR20067	0.655038	Plate2	Visit 3	Active	CARDIO	OID20300	Q9Y4L1	-4.74401
HYOU1	TR20030	0.661815	Plate2	Visit 3	Active	CARDIO	OID20300	Q9Y4L1	-4.74401
HYOU1	TR20046	0.0902257	Plate2	Visit 3	Active	CARDIO	OID20300	Q9Y4L1	-4.74401
HYOU1	TR20070	0.314492	Plate4	Visit 3	Active	CARDIO	OID20300	Q9Y4L1	-5.07543
HYOU1	TR20049	-0.1013	Plate4	Visit 3	Active	CARDIO	OID20300	Q9Y4L1	-5.07543
ICAM1	TR20115	-1.39393	Plate1	Visit 1	Active	CARDIO	OID20411	P05362	-8.13533
ICAM1	TR20054	-0.687961	Plate1	Visit 1	Active	CARDIO	OID20411	P05362	-8.13533
ICAM1	TR20085	-0.356932	Plate1	Visit 1	Active	CARDIO	OID20411	P05362	-8.13533
ICAM1	TR20049	0.0938872	Plate1	Visit 1	Active	CARDIO	OID20411	P05362	-8.13533
ICAM1	TR20116	-0.237568	Plate1	Visit 1	Active	CARDIO	OID20411	P05362	-8.13533
ICAM1	TR20073	0.560023	Plate1	Visit 1	Active	CARDIO	OID20411	P05362	-8.13533
ICAM1	TR20046	0.396079	Plate2	Visit 1	Active	CARDIO	OID20411	P05362	-8.50722
ICAM1	TR20008	-1.18135	Plate2	Visit 1	Active	CARDIO	OID20411	P05362	-8.50722
ICAM1	TR20051	0.164259	Plate2	Visit 1	Active	CARDIO	OID20411	P05362	-8.50722
ICAM1	TR20053	0.276948	Plate2	Visit 1	Active	CARDIO	OID20411	P05362	-8.50722
ICAM1	TR20004	0.0313021	Plate2	Visit 1	Active	CARDIO	OID20411	P05362	-8.50722
ICAM1	TR20030	-0.301359	Plate2	Visit 1	Active	CARDIO	OID20411	P05362	-8.50722
ICAM1	TR20002	0.752208	Plate2	Visit 1	Active	CARDIO	OID20411	P05362	-8.50722
ICAM1	TR20067	-0.604071	Plate2	Visit 1	Active	CARDIO	OID20411	P05362	-8.50722
ICAM1	TR20035	0.376591	Plate2	Visit 1	Active	CARDIO	OID20411	P05362	-8.50722
ICAM1	TR20006	-0.691848	Plate2	Visit 1	Active	CARDIO	OID20411	P05362	-8.50722
ICAM1	TR20112	0.203883	Plate2	Visit 1	Active	CARDIO	OID20411	P05362	-8.50722
ICAM1	TR20059	-0.0294672	Plate2	Visit 1	Active	CARDIO	OID20411	P05362	-8.50722
ICAM1	TR20089	-0.253743	Plate4	Visit 1	Active	CARDIO	OID20411	P05362	-7.86766
ICAM1	TR20071	0.0586951	Plate4	Visit 1	Active	CARDIO	OID20411	P05362	-7.86766
ICAM1	TR20010	0.185798	Plate4	Visit 1	Active	CARDIO	OID20411	P05362	-7.86766
ICAM1	TR20070	0.247361	Plate4	Visit 1	Active	CARDIO	OID20411	P05362	-7.86766
ICAM1	TR20026	0.0433108	Plate4	Visit 1	Active	CARDIO	OID20411	P05362	-7.86766
ICAM1	TR20097	0.308671	Plate4	Visit 1	Active	CARDIO	OID20411	P05362	-7.86766
ICAM1	TR20074	0.168668	Plate4	Visit 1	Active	CARDIO	OID20411	P05362	-7.86766
ICAM1	TR20110	0.453154	Plate4	Visit 1	Active	CARDIO	OID20411	P05362	-7.86766
ICAM1	TR20100	-0.142648	Plate4	Visit 1	Active	CARDIO	OID20411	P05362	-7.86766
ICAM1	TR20010	-0.0494235	Plate1	Visit 3	Active	CARDIO	OID20411	P05362	-8.13533
ICAM1	TR20085	-0.554266	Plate1	Visit 3	Active	CARDIO	OID20411	P05362	-8.13533
ICAM1	TR20004	-0.00347495	Plate1	Visit 3	Active	CARDIO	OID20411	P05362	-8.13533
ICAM1	TR20054	-0.387893	Plate1	Visit 3	Active	CARDIO	OID20411	P05362	-8.13533
ICAM1	TR20008	0.409292	Plate1	Visit 3	Active	CARDIO	OID20411	P05362	-8.13533
ICAM1	TR20002	0.674757	Plate1	Visit 3	Active	CARDIO	OID20411	P05362	-8.13533
ICAM1	TR20059	0.405023	Plate1	Visit 3	Active	CARDIO	OID20411	P05362	-8.13533
ICAM1	TR20053	0.802036	Plate1	Visit 3	Active	CARDIO	OID20411	P05362	-8.13533
ICAM1	TR20073	-0.0302917	Plate1	Visit 3	Active	CARDIO	OID20411	P05362	-8.13533
ICAM1	TR20074	0.193135	Plate1	Visit 3	Active	CARDIO	OID20411	P05362	-8.13533
ICAM1	TR20035	-3.36516	Plate2	Visit 3	Active	CARDIO	OID20411	P05362	-8.50722
ICAM1	TR20071	0.273934	Plate2	Visit 3	Active	CARDIO	OID20411	P05362	-8.50722
ICAM1	TR20006	0.395834	Plate2	Visit 3	Active	CARDIO	OID20411	P05362	-8.50722
ICAM1	TR20067	-0.247623	Plate2	Visit 3	Active	CARDIO	OID20411	P05362	-8.50722
ICAM1	TR20030	0.864831	Plate2	Visit 3	Active	CARDIO	OID20411	P05362	-8.50722
ICAM1	TR20046	0.269009	Plate2	Visit 3	Active	CARDIO	OID20411	P05362	-8.50722
ICAM1	TR20070	0.692407	Plate4	Visit 3	Active	CARDIO	OID20411	P05362	-7.86766
ICAM1	TR20049	0.104595	Plate4	Visit 3	Active	CARDIO	OID20411	P05362	-7.86766
ICAM2	TR20115	-1.06654	Plate1	Visit 1	Active	CARDIO	OID20248	P13598	-4.88506
ICAM2	TR20054	0.0230563	Plate1	Visit 1	Active	CARDIO	OID20248	P13598	-4.88506
ICAM2	TR20085	-0.29353	Plate1	Visit 1	Active	CARDIO	OID20248	P13598	-4.88506
ICAM2	TR20049	0.298923	Plate1	Visit 1	Active	CARDIO	OID20248	P13598	-4.88506
ICAM2	TR20116	0.618538	Plate1	Visit 1	Active	CARDIO	OID20248	P13598	-4.88506
ICAM2	TR20073	0.966259	Plate1	Visit 1	Active	CARDIO	OID20248	P13598	-4.88506
ICAM2	TR20046	0.559077	Plate2	Visit 1	Active	CARDIO	OID20248	P13598	-4.9669
ICAM2	TR20008	-0.529341	Plate2	Visit 1	Active	CARDIO	OID20248	P13598	-4.9669
ICAM2	TR20051	0.66595	Plate2	Visit 1	Active	CARDIO	OID20248	P13598	-4.9669
ICAM2	TR20053	0.659531	Plate2	Visit 1	Active	CARDIO	OID20248	P13598	-4.9669
ICAM2	TR20004	0.332424	Plate2	Visit 1	Active	CARDIO	OID20248	P13598	-4.9669
ICAM2	TR20030	-0.0310348	Plate2	Visit 1	Active	CARDIO	OID20248	P13598	-4.9669
ICAM2	TR20002	0.661635	Plate2	Visit 1	Active	CARDIO	OID20248	P13598	-4.9669
ICAM2	TR20067	-0.158803	Plate2	Visit 1	Active	CARDIO	OID20248	P13598	-4.9669
ICAM2	TR20035	1.03993	Plate2	Visit 1	Active	CARDIO	OID20248	P13598	-4.9669
ICAM2	TR20006	-1.15916	Plate2	Visit 1	Active	CARDIO	OID20248	P13598	-4.9669
ICAM2	TR20112	0.417322	Plate2	Visit 1	Active	CARDIO	OID20248	P13598	-4.9669
ICAM2	TR20059	0.30772	Plate2	Visit 1	Active	CARDIO	OID20248	P13598	-4.9669
ICAM2	TR20089	0.728116	Plate4	Visit 1	Active	CARDIO	OID20248	P13598	-4.95443
ICAM2	TR20071	0.36824	Plate4	Visit 1	Active	CARDIO	OID20248	P13598	-4.95443
ICAM2	TR20010	0.460723	Plate4	Visit 1	Active	CARDIO	OID20248	P13598	-4.95443
ICAM2	TR20070	0.781895	Plate4	Visit 1	Active	CARDIO	OID20248	P13598	-4.95443
ICAM2	TR20026	-0.199719	Plate4	Visit 1	Active	CARDIO	OID20248	P13598	-4.95443
ICAM2	TR20097	-0.0148143	Plate4	Visit 1	Active	CARDIO	OID20248	P13598	-4.95443
ICAM2	TR20074	0.526157	Plate4	Visit 1	Active	CARDIO	OID20248	P13598	-4.95443
ICAM2	TR20110	1.33508	Plate4	Visit 1	Active	CARDIO	OID20248	P13598	-4.95443
ICAM2	TR20100	0.478193	Plate4	Visit 1	Active	CARDIO	OID20248	P13598	-4.95443
ICAM2	TR20010	0.0610059	Plate1	Visit 3	Active	CARDIO	OID20248	P13598	-4.88506
ICAM2	TR20085	-0.637211	Plate1	Visit 3	Active	CARDIO	OID20248	P13598	-4.88506
ICAM2	TR20004	0.193127	Plate1	Visit 3	Active	CARDIO	OID20248	P13598	-4.88506
ICAM2	TR20054	0.41113	Plate1	Visit 3	Active	CARDIO	OID20248	P13598	-4.88506
ICAM2	TR20008	0.622514	Plate1	Visit 3	Active	CARDIO	OID20248	P13598	-4.88506
ICAM2	TR20002	0.324045	Plate1	Visit 3	Active	CARDIO	OID20248	P13598	-4.88506
ICAM2	TR20059	0.731798	Plate1	Visit 3	Active	CARDIO	OID20248	P13598	-4.88506
ICAM2	TR20053	1.28315	Plate1	Visit 3	Active	CARDIO	OID20248	P13598	-4.88506
ICAM2	TR20073	0.150238	Plate1	Visit 3	Active	CARDIO	OID20248	P13598	-4.88506
ICAM2	TR20074	0.34075	Plate1	Visit 3	Active	CARDIO	OID20248	P13598	-4.88506
ICAM2	TR20035	-2.49816	Plate2	Visit 3	Active	CARDIO	OID20248	P13598	-4.9669
ICAM2	TR20071	0.149881	Plate2	Visit 3	Active	CARDIO	OID20248	P13598	-4.9669
ICAM2	TR20006	0.246736	Plate2	Visit 3	Active	CARDIO	OID20248	P13598	-4.9669
ICAM2	TR20067	0.224797	Plate2	Visit 3	Active	CARDIO	OID20248	P13598	-4.9669
ICAM2	TR20030	0.679564	Plate2	Visit 3	Active	CARDIO	OID20248	P13598	-4.9669
ICAM2	TR20046	0.352686	Plate2	Visit 3	Active	CARDIO	OID20248	P13598	-4.9669
ICAM2	TR20070	1.06506	Plate4	Visit 3	Active	CARDIO	OID20248	P13598	-4.95443
ICAM2	TR20049	-0.313564	Plate4	Visit 3	Active	CARDIO	OID20248	P13598	-4.95443
ICAM3	TR20115	-1.24559	Plate1	Visit 1	Active	CARDIO	OID20277	P32942	-7.05697
ICAM3	TR20054	-0.508834	Plate1	Visit 1	Active	CARDIO	OID20277	P32942	-7.05697
ICAM3	TR20085	0.552506	Plate1	Visit 1	Active	CARDIO	OID20277	P32942	-7.05697
ICAM3	TR20049	0.516885	Plate1	Visit 1	Active	CARDIO	OID20277	P32942	-7.05697
ICAM3	TR20116	-0.603134	Plate1	Visit 1	Active	CARDIO	OID20277	P32942	-7.05697
ICAM3	TR20073	0.431866	Plate1	Visit 1	Active	CARDIO	OID20277	P32942	-7.05697
ICAM3	TR20046	0.569869	Plate2	Visit 1	Active	CARDIO	OID20277	P32942	-7.00952
ICAM3	TR20008	-0.558307	Plate2	Visit 1	Active	CARDIO	OID20277	P32942	-7.00952
ICAM3	TR20051	0.296572	Plate2	Visit 1	Active	CARDIO	OID20277	P32942	-7.00952
ICAM3	TR20053	0.241975	Plate2	Visit 1	Active	CARDIO	OID20277	P32942	-7.00952
ICAM3	TR20004	-0.191624	Plate2	Visit 1	Active	CARDIO	OID20277	P32942	-7.00952
ICAM3	TR20030	-0.0576538	Plate2	Visit 1	Active	CARDIO	OID20277	P32942	-7.00952
ICAM3	TR20002	0.265932	Plate2	Visit 1	Active	CARDIO	OID20277	P32942	-7.00952
ICAM3	TR20067	-0.28874	Plate2	Visit 1	Active	CARDIO	OID20277	P32942	-7.00952
ICAM3	TR20035	-0.617347	Plate2	Visit 1	Active	CARDIO	OID20277	P32942	-7.00952
ICAM3	TR20006	-1.31996	Plate2	Visit 1	Active	CARDIO	OID20277	P32942	-7.00952
ICAM3	TR20112	-0.370397	Plate2	Visit 1	Active	CARDIO	OID20277	P32942	-7.00952
ICAM3	TR20059	-0.325672	Plate2	Visit 1	Active	CARDIO	OID20277	P32942	-7.00952
ICAM3	TR20089	-0.16454	Plate4	Visit 1	Active	CARDIO	OID20277	P32942	-6.97605
ICAM3	TR20071	0.493782	Plate4	Visit 1	Active	CARDIO	OID20277	P32942	-6.97605
ICAM3	TR20010	0.80955	Plate4	Visit 1	Active	CARDIO	OID20277	P32942	-6.97605
ICAM3	TR20070	0.0350825	Plate4	Visit 1	Active	CARDIO	OID20277	P32942	-6.97605
ICAM3	TR20026	0.19557	Plate4	Visit 1	Active	CARDIO	OID20277	P32942	-6.97605
ICAM3	TR20097	0.136334	Plate4	Visit 1	Active	CARDIO	OID20277	P32942	-6.97605
ICAM3	TR20074	0.753578	Plate4	Visit 1	Active	CARDIO	OID20277	P32942	-6.97605
ICAM3	TR20110	0.630163	Plate4	Visit 1	Active	CARDIO	OID20277	P32942	-6.97605
ICAM3	TR20100	0.0758211	Plate4	Visit 1	Active	CARDIO	OID20277	P32942	-6.97605
ICAM3	TR20010	0.404056	Plate1	Visit 3	Active	CARDIO	OID20277	P32942	-7.05697
ICAM3	TR20085	0.177044	Plate1	Visit 3	Active	CARDIO	OID20277	P32942	-7.05697
ICAM3	TR20004	-0.38977	Plate1	Visit 3	Active	CARDIO	OID20277	P32942	-7.05697
ICAM3	TR20054	-0.279632	Plate1	Visit 3	Active	CARDIO	OID20277	P32942	-7.05697
ICAM3	TR20008	0.568164	Plate1	Visit 3	Active	CARDIO	OID20277	P32942	-7.05697
ICAM3	TR20002	0.0164889	Plate1	Visit 3	Active	CARDIO	OID20277	P32942	-7.05697
ICAM3	TR20059	0.052295	Plate1	Visit 3	Active	CARDIO	OID20277	P32942	-7.05697
ICAM3	TR20053	0.548032	Plate1	Visit 3	Active	CARDIO	OID20277	P32942	-7.05697
ICAM3	TR20073	-0.417554	Plate1	Visit 3	Active	CARDIO	OID20277	P32942	-7.05697
ICAM3	TR20074	0.725587	Plate1	Visit 3	Active	CARDIO	OID20277	P32942	-7.05697
ICAM3	TR20035	-4.0219	Plate2	Visit 3	Active	CARDIO	OID20277	P32942	-7.00952
ICAM3	TR20071	0.199854	Plate2	Visit 3	Active	CARDIO	OID20277	P32942	-7.00952
ICAM3	TR20006	-0.0646229	Plate2	Visit 3	Active	CARDIO	OID20277	P32942	-7.00952
ICAM3	TR20067	0.070857	Plate2	Visit 3	Active	CARDIO	OID20277	P32942	-7.00952
ICAM3	TR20030	0.613347	Plate2	Visit 3	Active	CARDIO	OID20277	P32942	-7.00952
ICAM3	TR20046	0.327078	Plate2	Visit 3	Active	CARDIO	OID20277	P32942	-7.00952
ICAM3	TR20070	0.173069	Plate4	Visit 3	Active	CARDIO	OID20277	P32942	-6.97605
ICAM3	TR20049	-0.126356	Plate4	Visit 3	Active	CARDIO	OID20277	P32942	-6.97605
ICAM5	TR20115	-1.13641	Plate1	Visit 1	Active	CARDIO	OID20145	Q9UMF0	-3.25867
ICAM5	TR20054	0.0541016	Plate1	Visit 1	Active	CARDIO	OID20145	Q9UMF0	-3.25867
ICAM5	TR20085	0.107637	Plate1	Visit 1	Active	CARDIO	OID20145	Q9UMF0	-3.25867
ICAM5	TR20049	0.0277349	Plate1	Visit 1	Active	CARDIO	OID20145	Q9UMF0	-3.25867
ICAM5	TR20116	0.408139	Plate1	Visit 1	Active	CARDIO	OID20145	Q9UMF0	-3.25867
ICAM5	TR20073	0.760705	Plate1	Visit 1	Active	CARDIO	OID20145	Q9UMF0	-3.25867
ICAM5	TR20046	1.21547	Plate2	Visit 1	Active	CARDIO	OID20145	Q9UMF0	-3.62851
ICAM5	TR20008	-0.750447	Plate2	Visit 1	Active	CARDIO	OID20145	Q9UMF0	-3.62851
ICAM5	TR20051	-0.311782	Plate2	Visit 1	Active	CARDIO	OID20145	Q9UMF0	-3.62851
ICAM5	TR20053	1.46733	Plate2	Visit 1	Active	CARDIO	OID20145	Q9UMF0	-3.62851
ICAM5	TR20004	-0.7334	Plate2	Visit 1	Active	CARDIO	OID20145	Q9UMF0	-3.62851
ICAM5	TR20030	0.466825	Plate2	Visit 1	Active	CARDIO	OID20145	Q9UMF0	-3.62851
ICAM5	TR20002	0.636869	Plate2	Visit 1	Active	CARDIO	OID20145	Q9UMF0	-3.62851
ICAM5	TR20067	-0.458041	Plate2	Visit 1	Active	CARDIO	OID20145	Q9UMF0	-3.62851
ICAM5	TR20035	0.128642	Plate2	Visit 1	Active	CARDIO	OID20145	Q9UMF0	-3.62851
ICAM5	TR20006	-1.18326	Plate2	Visit 1	Active	CARDIO	OID20145	Q9UMF0	-3.62851
ICAM5	TR20112	0.096946	Plate2	Visit 1	Active	CARDIO	OID20145	Q9UMF0	-3.62851
ICAM5	TR20059	-0.17978	Plate2	Visit 1	Active	CARDIO	OID20145	Q9UMF0	-3.62851
ICAM5	TR20089	0.318185	Plate4	Visit 1	Active	CARDIO	OID20145	Q9UMF0	-3.12902
ICAM5	TR20071	0.983984	Plate4	Visit 1	Active	CARDIO	OID20145	Q9UMF0	-3.12902
ICAM5	TR20010	0.502713	Plate4	Visit 1	Active	CARDIO	OID20145	Q9UMF0	-3.12902
ICAM5	TR20070	0.423938	Plate4	Visit 1	Active	CARDIO	OID20145	Q9UMF0	-3.12902
ICAM5	TR20026	0.147804	Plate4	Visit 1	Active	CARDIO	OID20145	Q9UMF0	-3.12902
ICAM5	TR20097	-0.772012	Plate4	Visit 1	Active	CARDIO	OID20145	Q9UMF0	-3.12902
ICAM5	TR20074	0.304737	Plate4	Visit 1	Active	CARDIO	OID20145	Q9UMF0	-3.12902
ICAM5	TR20110	0.949875	Plate4	Visit 1	Active	CARDIO	OID20145	Q9UMF0	-3.12902
ICAM5	TR20100	0.709059	Plate4	Visit 1	Active	CARDIO	OID20145	Q9UMF0	-3.12902
ICAM5	TR20010	0.00981214	Plate1	Visit 3	Active	CARDIO	OID20145	Q9UMF0	-3.25867
ICAM5	TR20085	0.159185	Plate1	Visit 3	Active	CARDIO	OID20145	Q9UMF0	-3.25867
ICAM5	TR20004	-0.51781	Plate1	Visit 3	Active	CARDIO	OID20145	Q9UMF0	-3.25867
ICAM5	TR20054	0.352084	Plate1	Visit 3	Active	CARDIO	OID20145	Q9UMF0	-3.25867
ICAM5	TR20008	0.96253	Plate1	Visit 3	Active	CARDIO	OID20145	Q9UMF0	-3.25867
ICAM5	TR20002	0.983417	Plate1	Visit 3	Active	CARDIO	OID20145	Q9UMF0	-3.25867
ICAM5	TR20059	0.362318	Plate1	Visit 3	Active	CARDIO	OID20145	Q9UMF0	-3.25867
ICAM5	TR20053	1.95147	Plate1	Visit 3	Active	CARDIO	OID20145	Q9UMF0	-3.25867
ICAM5	TR20073	-0.129127	Plate1	Visit 3	Active	CARDIO	OID20145	Q9UMF0	-3.25867
ICAM5	TR20074	0.268067	Plate1	Visit 3	Active	CARDIO	OID20145	Q9UMF0	-3.25867
ICAM5	TR20035	-3.12212	Plate2	Visit 3	Active	CARDIO	OID20145	Q9UMF0	-3.62851
ICAM5	TR20071	0.741988	Plate2	Visit 3	Active	CARDIO	OID20145	Q9UMF0	-3.62851
ICAM5	TR20006	0.683928	Plate2	Visit 3	Active	CARDIO	OID20145	Q9UMF0	-3.62851
ICAM5	TR20067	0.0229262	Plate2	Visit 3	Active	CARDIO	OID20145	Q9UMF0	-3.62851
ICAM5	TR20030	1.11886	Plate2	Visit 3	Active	CARDIO	OID20145	Q9UMF0	-3.62851
ICAM5	TR20046	0.949944	Plate2	Visit 3	Active	CARDIO	OID20145	Q9UMF0	-3.62851
ICAM5	TR20070	0.524122	Plate4	Visit 3	Active	CARDIO	OID20145	Q9UMF0	-3.12902
ICAM5	TR20049	-0.256767	Plate4	Visit 3	Active	CARDIO	OID20145	Q9UMF0	-3.12902
IGFBP1	TR20115	-1.06096	Plate1	Visit 1	Active	CARDIO	OID20246	P08833	-7.1012
IGFBP1	TR20054	-1.7855	Plate1	Visit 1	Active	CARDIO	OID20246	P08833	-7.1012
IGFBP1	TR20085	-0.956103	Plate1	Visit 1	Active	CARDIO	OID20246	P08833	-7.1012
IGFBP1	TR20049	2.25571	Plate1	Visit 1	Active	CARDIO	OID20246	P08833	-7.1012
IGFBP1	TR20116	0.0265312	Plate1	Visit 1	Active	CARDIO	OID20246	P08833	-7.1012
IGFBP1	TR20073	-0.200599	Plate1	Visit 1	Active	CARDIO	OID20246	P08833	-7.1012
IGFBP1	TR20046	-0.4598	Plate2	Visit 1	Active	CARDIO	OID20246	P08833	-6.92047
IGFBP1	TR20008	-1.24619	Plate2	Visit 1	Active	CARDIO	OID20246	P08833	-6.92047
IGFBP1	TR20051	1.24912	Plate2	Visit 1	Active	CARDIO	OID20246	P08833	-6.92047
IGFBP1	TR20053	0.00534588	Plate2	Visit 1	Active	CARDIO	OID20246	P08833	-6.92047
IGFBP1	TR20004	1.66536	Plate2	Visit 1	Active	CARDIO	OID20246	P08833	-6.92047
IGFBP1	TR20030	2.38223	Plate2	Visit 1	Active	CARDIO	OID20246	P08833	-6.92047
IGFBP1	TR20002	2.80506	Plate2	Visit 1	Active	CARDIO	OID20246	P08833	-6.92047
IGFBP1	TR20067	0.288716	Plate2	Visit 1	Active	CARDIO	OID20246	P08833	-6.92047
IGFBP1	TR20035	1.14436	Plate2	Visit 1	Active	CARDIO	OID20246	P08833	-6.92047
IGFBP1	TR20006	0.388672	Plate2	Visit 1	Active	CARDIO	OID20246	P08833	-6.92047
IGFBP1	TR20112	-1.0763	Plate2	Visit 1	Active	CARDIO	OID20246	P08833	-6.92047
IGFBP1	TR20059	1.24792	Plate2	Visit 1	Active	CARDIO	OID20246	P08833	-6.92047
IGFBP1	TR20089	2.24226	Plate4	Visit 1	Active	CARDIO	OID20246	P08833	-6.71275
IGFBP1	TR20071	0.682913	Plate4	Visit 1	Active	CARDIO	OID20246	P08833	-6.71275
IGFBP1	TR20010	1.81438	Plate4	Visit 1	Active	CARDIO	OID20246	P08833	-6.71275
IGFBP1	TR20070	0.580703	Plate4	Visit 1	Active	CARDIO	OID20246	P08833	-6.71275
IGFBP1	TR20026	1.60451	Plate4	Visit 1	Active	CARDIO	OID20246	P08833	-6.71275
IGFBP1	TR20097	1.87747	Plate4	Visit 1	Active	CARDIO	OID20246	P08833	-6.71275
IGFBP1	TR20074	3.28956	Plate4	Visit 1	Active	CARDIO	OID20246	P08833	-6.71275
IGFBP1	TR20110	-0.901354	Plate4	Visit 1	Active	CARDIO	OID20246	P08833	-6.71275
IGFBP1	TR20100	1.8506	Plate4	Visit 1	Active	CARDIO	OID20246	P08833	-6.71275
IGFBP1	TR20010	-2.0299	Plate1	Visit 3	Active	CARDIO	OID20246	P08833	-7.1012
IGFBP1	TR20085	-0.90727	Plate1	Visit 3	Active	CARDIO	OID20246	P08833	-7.1012
IGFBP1	TR20004	2.16413	Plate1	Visit 3	Active	CARDIO	OID20246	P08833	-7.1012
IGFBP1	TR20054	-0.898522	Plate1	Visit 3	Active	CARDIO	OID20246	P08833	-7.1012
IGFBP1	TR20008	-2.3219	Plate1	Visit 3	Active	CARDIO	OID20246	P08833	-7.1012
IGFBP1	TR20002	2.65272	Plate1	Visit 3	Active	CARDIO	OID20246	P08833	-7.1012
IGFBP1	TR20059	1.20424	Plate1	Visit 3	Active	CARDIO	OID20246	P08833	-7.1012
IGFBP1	TR20053	1.13076	Plate1	Visit 3	Active	CARDIO	OID20246	P08833	-7.1012
IGFBP1	TR20073	0.771163	Plate1	Visit 3	Active	CARDIO	OID20246	P08833	-7.1012
IGFBP1	TR20074	1.13955	Plate1	Visit 3	Active	CARDIO	OID20246	P08833	-7.1012
IGFBP1	TR20035	-2.4511	Plate2	Visit 3	Active	CARDIO	OID20246	P08833	-6.92047
IGFBP1	TR20071	1.12354	Plate2	Visit 3	Active	CARDIO	OID20246	P08833	-6.92047
IGFBP1	TR20006	1.96385	Plate2	Visit 3	Active	CARDIO	OID20246	P08833	-6.92047
IGFBP1	TR20067	0.568978	Plate2	Visit 3	Active	CARDIO	OID20246	P08833	-6.92047
IGFBP1	TR20030	2.7077	Plate2	Visit 3	Active	CARDIO	OID20246	P08833	-6.92047
IGFBP1	TR20046	0.825707	Plate2	Visit 3	Active	CARDIO	OID20246	P08833	-6.92047
IGFBP1	TR20070	2.59734	Plate4	Visit 3	Active	CARDIO	OID20246	P08833	-6.71275
IGFBP1	TR20049	0.844244	Plate4	Visit 3	Active	CARDIO	OID20246	P08833	-6.71275
IGFBP2	TR20115	-1.5384	Plate1	Visit 1	Active	CARDIO	OID20325	P18065	-8.62984
IGFBP2	TR20054	0.345871	Plate1	Visit 1	Active	CARDIO	OID20325	P18065	-8.62984
IGFBP2	TR20085	1.20178	Plate1	Visit 1	Active	CARDIO	OID20325	P18065	-8.62984
IGFBP2	TR20049	1.25407	Plate1	Visit 1	Active	CARDIO	OID20325	P18065	-8.62984
IGFBP2	TR20116	1.56389	Plate1	Visit 1	Active	CARDIO	OID20325	P18065	-8.62984
IGFBP2	TR20073	0.994478	Plate1	Visit 1	Active	CARDIO	OID20325	P18065	-8.62984
IGFBP2	TR20046	0.136163	Plate2	Visit 1	Active	CARDIO	OID20325	P18065	-8.21672
IGFBP2	TR20008	-1.16983	Plate2	Visit 1	Active	CARDIO	OID20325	P18065	-8.21672
IGFBP2	TR20051	0.681549	Plate2	Visit 1	Active	CARDIO	OID20325	P18065	-8.21672
IGFBP2	TR20053	0.532866	Plate2	Visit 1	Active	CARDIO	OID20325	P18065	-8.21672
IGFBP2	TR20004	0.858294	Plate2	Visit 1	Active	CARDIO	OID20325	P18065	-8.21672
IGFBP2	TR20030	2.06804	Plate2	Visit 1	Active	CARDIO	OID20325	P18065	-8.21672
IGFBP2	TR20002	2.5964	Plate2	Visit 1	Active	CARDIO	OID20325	P18065	-8.21672
IGFBP2	TR20067	0.759197	Plate2	Visit 1	Active	CARDIO	OID20325	P18065	-8.21672
IGFBP2	TR20035	1.66279	Plate2	Visit 1	Active	CARDIO	OID20325	P18065	-8.21672
IGFBP2	TR20006	-1.58649	Plate2	Visit 1	Active	CARDIO	OID20325	P18065	-8.21672
IGFBP2	TR20112	1.74312	Plate2	Visit 1	Active	CARDIO	OID20325	P18065	-8.21672
IGFBP2	TR20059	0.634373	Plate2	Visit 1	Active	CARDIO	OID20325	P18065	-8.21672
IGFBP2	TR20089	0.82039	Plate4	Visit 1	Active	CARDIO	OID20325	P18065	-7.80543
IGFBP2	TR20071	1.76983	Plate4	Visit 1	Active	CARDIO	OID20325	P18065	-7.80543
IGFBP2	TR20010	1.69566	Plate4	Visit 1	Active	CARDIO	OID20325	P18065	-7.80543
IGFBP2	TR20070	1.67715	Plate4	Visit 1	Active	CARDIO	OID20325	P18065	-7.80543
IGFBP2	TR20026	2.32436	Plate4	Visit 1	Active	CARDIO	OID20325	P18065	-7.80543
IGFBP2	TR20097	1.55693	Plate4	Visit 1	Active	CARDIO	OID20325	P18065	-7.80543
IGFBP2	TR20074	2.1064	Plate4	Visit 1	Active	CARDIO	OID20325	P18065	-7.80543
IGFBP2	TR20110	2.16266	Plate4	Visit 1	Active	CARDIO	OID20325	P18065	-7.80543
IGFBP2	TR20100	1.68791	Plate4	Visit 1	Active	CARDIO	OID20325	P18065	-7.80543
IGFBP2	TR20010	1.13766	Plate1	Visit 3	Active	CARDIO	OID20325	P18065	-8.62984
IGFBP2	TR20085	1.36436	Plate1	Visit 3	Active	CARDIO	OID20325	P18065	-8.62984
IGFBP2	TR20004	0.895936	Plate1	Visit 3	Active	CARDIO	OID20325	P18065	-8.62984
IGFBP2	TR20054	0.987977	Plate1	Visit 3	Active	CARDIO	OID20325	P18065	-8.62984
IGFBP2	TR20008	0.353038	Plate1	Visit 3	Active	CARDIO	OID20325	P18065	-8.62984
IGFBP2	TR20002	2.23858	Plate1	Visit 3	Active	CARDIO	OID20325	P18065	-8.62984
IGFBP2	TR20059	1.05549	Plate1	Visit 3	Active	CARDIO	OID20325	P18065	-8.62984
IGFBP2	TR20053	0.677879	Plate1	Visit 3	Active	CARDIO	OID20325	P18065	-8.62984
IGFBP2	TR20073	0.56681	Plate1	Visit 3	Active	CARDIO	OID20325	P18065	-8.62984
IGFBP2	TR20074	1.36357	Plate1	Visit 3	Active	CARDIO	OID20325	P18065	-8.62984
IGFBP2	TR20035	-2.00583	Plate2	Visit 3	Active	CARDIO	OID20325	P18065	-8.21672
IGFBP2	TR20071	1.50955	Plate2	Visit 3	Active	CARDIO	OID20325	P18065	-8.21672
IGFBP2	TR20006	0.54339	Plate2	Visit 3	Active	CARDIO	OID20325	P18065	-8.21672
IGFBP2	TR20067	1.19201	Plate2	Visit 3	Active	CARDIO	OID20325	P18065	-8.21672
IGFBP2	TR20030	2.63084	Plate2	Visit 3	Active	CARDIO	OID20325	P18065	-8.21672
IGFBP2	TR20046	-0.0290759	Plate2	Visit 3	Active	CARDIO	OID20325	P18065	-8.21672
IGFBP2	TR20070	1.97912	Plate4	Visit 3	Active	CARDIO	OID20325	P18065	-7.80543
IGFBP2	TR20049	1.13103	Plate4	Visit 3	Active	CARDIO	OID20325	P18065	-7.80543
IGFBP3	TR20115	-2.85387	Plate1	Visit 1	Active	CARDIO	OID20398	P17936	-8.81829
IGFBP3	TR20054	-0.518657	Plate1	Visit 1	Active	CARDIO	OID20398	P17936	-8.81829
IGFBP3	TR20085	-0.324589	Plate1	Visit 1	Active	CARDIO	OID20398	P17936	-8.81829
IGFBP3	TR20049	-0.836536	Plate1	Visit 1	Active	CARDIO	OID20398	P17936	-8.81829
IGFBP3	TR20116	-0.352711	Plate1	Visit 1	Active	CARDIO	OID20398	P17936	-8.81829
IGFBP3	TR20073	0.325072	Plate1	Visit 1	Active	CARDIO	OID20398	P17936	-8.81829
IGFBP3	TR20046	-0.044991	Plate2	Visit 1	Active	CARDIO	OID20398	P17936	-9.11142
IGFBP3	TR20008	-1.37612	Plate2	Visit 1	Active	CARDIO	OID20398	P17936	-9.11142
IGFBP3	TR20051	-0.248261	Plate2	Visit 1	Active	CARDIO	OID20398	P17936	-9.11142
IGFBP3	TR20053	-0.116632	Plate2	Visit 1	Active	CARDIO	OID20398	P17936	-9.11142
IGFBP3	TR20004	-0.607975	Plate2	Visit 1	Active	CARDIO	OID20398	P17936	-9.11142
IGFBP3	TR20030	-0.835804	Plate2	Visit 1	Active	CARDIO	OID20398	P17936	-9.11142
IGFBP3	TR20002	-0.520229	Plate2	Visit 1	Active	CARDIO	OID20398	P17936	-9.11142
IGFBP3	TR20067	-0.842991	Plate2	Visit 1	Active	CARDIO	OID20398	P17936	-9.11142
IGFBP3	TR20035	-0.329823	Plate2	Visit 1	Active	CARDIO	OID20398	P17936	-9.11142
IGFBP3	TR20006	-1.72258	Plate2	Visit 1	Active	CARDIO	OID20398	P17936	-9.11142
IGFBP3	TR20112	-2.09674	Plate2	Visit 1	Active	CARDIO	OID20398	P17936	-9.11142
IGFBP3	TR20059	-0.379574	Plate2	Visit 1	Active	CARDIO	OID20398	P17936	-9.11142
IGFBP3	TR20089	-0.205652	Plate4	Visit 1	Active	CARDIO	OID20398	P17936	-8.45939
IGFBP3	TR20071	-0.324074	Plate4	Visit 1	Active	CARDIO	OID20398	P17936	-8.45939
IGFBP3	TR20010	-0.77216	Plate4	Visit 1	Active	CARDIO	OID20398	P17936	-8.45939
IGFBP3	TR20070	-0.774722	Plate4	Visit 1	Active	CARDIO	OID20398	P17936	-8.45939
IGFBP3	TR20026	-0.700261	Plate4	Visit 1	Active	CARDIO	OID20398	P17936	-8.45939
IGFBP3	TR20097	0.477515	Plate4	Visit 1	Active	CARDIO	OID20398	P17936	-8.45939
IGFBP3	TR20074	-0.917926	Plate4	Visit 1	Active	CARDIO	OID20398	P17936	-8.45939
IGFBP3	TR20110	0.42248	Plate4	Visit 1	Active	CARDIO	OID20398	P17936	-8.45939
IGFBP3	TR20100	-0.193689	Plate4	Visit 1	Active	CARDIO	OID20398	P17936	-8.45939
IGFBP3	TR20010	-1.32798	Plate1	Visit 3	Active	CARDIO	OID20398	P17936	-8.81829
IGFBP3	TR20085	-0.583312	Plate1	Visit 3	Active	CARDIO	OID20398	P17936	-8.81829
IGFBP3	TR20004	-0.864024	Plate1	Visit 3	Active	CARDIO	OID20398	P17936	-8.81829
IGFBP3	TR20054	-0.176466	Plate1	Visit 3	Active	CARDIO	OID20398	P17936	-8.81829
IGFBP3	TR20008	0.198918	Plate1	Visit 3	Active	CARDIO	OID20398	P17936	-8.81829
IGFBP3	TR20002	-0.630086	Plate1	Visit 3	Active	CARDIO	OID20398	P17936	-8.81829
IGFBP3	TR20059	-0.0912606	Plate1	Visit 3	Active	CARDIO	OID20398	P17936	-8.81829
IGFBP3	TR20053	0.0225164	Plate1	Visit 3	Active	CARDIO	OID20398	P17936	-8.81829
IGFBP3	TR20073	-0.327663	Plate1	Visit 3	Active	CARDIO	OID20398	P17936	-8.81829
IGFBP3	TR20074	-1.476	Plate1	Visit 3	Active	CARDIO	OID20398	P17936	-8.81829
IGFBP3	TR20035	-4.10141	Plate2	Visit 3	Active	CARDIO	OID20398	P17936	-9.11142
IGFBP3	TR20071	-0.522081	Plate2	Visit 3	Active	CARDIO	OID20398	P17936	-9.11142
IGFBP3	TR20006	-0.389113	Plate2	Visit 3	Active	CARDIO	OID20398	P17936	-9.11142
IGFBP3	TR20067	-0.368689	Plate2	Visit 3	Active	CARDIO	OID20398	P17936	-9.11142
IGFBP3	TR20030	-0.0454214	Plate2	Visit 3	Active	CARDIO	OID20398	P17936	-9.11142
IGFBP3	TR20046	-0.420345	Plate2	Visit 3	Active	CARDIO	OID20398	P17936	-9.11142
IGFBP3	TR20070	-0.455218	Plate4	Visit 3	Active	CARDIO	OID20398	P17936	-8.45939
IGFBP3	TR20049	-0.890479	Plate4	Visit 3	Active	CARDIO	OID20398	P17936	-8.45939
IGFBP6	TR20115	-1.40051	Plate1	Visit 1	Active	CARDIO	OID20413	P24592	-9.01097
IGFBP6	TR20054	-0.101192	Plate1	Visit 1	Active	CARDIO	OID20413	P24592	-9.01097
IGFBP6	TR20085	0.599715	Plate1	Visit 1	Active	CARDIO	OID20413	P24592	-9.01097
IGFBP6	TR20049	0.885419	Plate1	Visit 1	Active	CARDIO	OID20413	P24592	-9.01097
IGFBP6	TR20116	0.513865	Plate1	Visit 1	Active	CARDIO	OID20413	P24592	-9.01097
IGFBP6	TR20073	0.204571	Plate1	Visit 1	Active	CARDIO	OID20413	P24592	-9.01097
IGFBP6	TR20046	0.653407	Plate2	Visit 1	Active	CARDIO	OID20413	P24592	-8.8269
IGFBP6	TR20008	-0.86483	Plate2	Visit 1	Active	CARDIO	OID20413	P24592	-8.8269
IGFBP6	TR20051	0.586838	Plate2	Visit 1	Active	CARDIO	OID20413	P24592	-8.8269
IGFBP6	TR20053	0.417149	Plate2	Visit 1	Active	CARDIO	OID20413	P24592	-8.8269
IGFBP6	TR20004	0.765377	Plate2	Visit 1	Active	CARDIO	OID20413	P24592	-8.8269
IGFBP6	TR20030	0.348588	Plate2	Visit 1	Active	CARDIO	OID20413	P24592	-8.8269
IGFBP6	TR20002	0.763887	Plate2	Visit 1	Active	CARDIO	OID20413	P24592	-8.8269
IGFBP6	TR20067	0.662659	Plate2	Visit 1	Active	CARDIO	OID20413	P24592	-8.8269
IGFBP6	TR20035	0.747228	Plate2	Visit 1	Active	CARDIO	OID20413	P24592	-8.8269
IGFBP6	TR20006	-0.858872	Plate2	Visit 1	Active	CARDIO	OID20413	P24592	-8.8269
IGFBP6	TR20112	-0.135904	Plate2	Visit 1	Active	CARDIO	OID20413	P24592	-8.8269
IGFBP6	TR20059	-0.138184	Plate2	Visit 1	Active	CARDIO	OID20413	P24592	-8.8269
IGFBP6	TR20089	1.13891	Plate4	Visit 1	Active	CARDIO	OID20413	P24592	-8.42928
IGFBP6	TR20071	0.415832	Plate4	Visit 1	Active	CARDIO	OID20413	P24592	-8.42928
IGFBP6	TR20010	0.980675	Plate4	Visit 1	Active	CARDIO	OID20413	P24592	-8.42928
IGFBP6	TR20070	0.671921	Plate4	Visit 1	Active	CARDIO	OID20413	P24592	-8.42928
IGFBP6	TR20026	0.464939	Plate4	Visit 1	Active	CARDIO	OID20413	P24592	-8.42928
IGFBP6	TR20097	1.51608	Plate4	Visit 1	Active	CARDIO	OID20413	P24592	-8.42928
IGFBP6	TR20074	0.49996	Plate4	Visit 1	Active	CARDIO	OID20413	P24592	-8.42928
IGFBP6	TR20110	1.31278	Plate4	Visit 1	Active	CARDIO	OID20413	P24592	-8.42928
IGFBP6	TR20100	0.746651	Plate4	Visit 1	Active	CARDIO	OID20413	P24592	-8.42928
IGFBP6	TR20010	0.827659	Plate1	Visit 3	Active	CARDIO	OID20413	P24592	-9.01097
IGFBP6	TR20085	0.526119	Plate1	Visit 3	Active	CARDIO	OID20413	P24592	-9.01097
IGFBP6	TR20004	0.619625	Plate1	Visit 3	Active	CARDIO	OID20413	P24592	-9.01097
IGFBP6	TR20054	0.182471	Plate1	Visit 3	Active	CARDIO	OID20413	P24592	-9.01097
IGFBP6	TR20008	0.245033	Plate1	Visit 3	Active	CARDIO	OID20413	P24592	-9.01097
IGFBP6	TR20002	0.391954	Plate1	Visit 3	Active	CARDIO	OID20413	P24592	-9.01097
IGFBP6	TR20059	0.164278	Plate1	Visit 3	Active	CARDIO	OID20413	P24592	-9.01097
IGFBP6	TR20053	0.916341	Plate1	Visit 3	Active	CARDIO	OID20413	P24592	-9.01097
IGFBP6	TR20073	-0.535944	Plate1	Visit 3	Active	CARDIO	OID20413	P24592	-9.01097
IGFBP6	TR20074	0.406334	Plate1	Visit 3	Active	CARDIO	OID20413	P24592	-9.01097
IGFBP6	TR20035	-2.9829	Plate2	Visit 3	Active	CARDIO	OID20413	P24592	-8.8269
IGFBP6	TR20071	0.0173145	Plate2	Visit 3	Active	CARDIO	OID20413	P24592	-8.8269
IGFBP6	TR20006	0.365069	Plate2	Visit 3	Active	CARDIO	OID20413	P24592	-8.8269
IGFBP6	TR20067	1.09996	Plate2	Visit 3	Active	CARDIO	OID20413	P24592	-8.8269
IGFBP6	TR20030	1.21422	Plate2	Visit 3	Active	CARDIO	OID20413	P24592	-8.8269
IGFBP6	TR20046	0.294917	Plate2	Visit 3	Active	CARDIO	OID20413	P24592	-8.8269
IGFBP6	TR20070	0.866221	Plate4	Visit 3	Active	CARDIO	OID20413	P24592	-8.42928
IGFBP6	TR20049	0.364907	Plate4	Visit 3	Active	CARDIO	OID20413	P24592	-8.42928
IGFBP7	TR20115	-1.36583	Plate1	Visit 1	Active	CARDIO	OID20236	Q16270	-4.80948
IGFBP7	TR20054	-0.222622	Plate1	Visit 1	Active	CARDIO	OID20236	Q16270	-4.80948
IGFBP7	TR20085	0.48321	Plate1	Visit 1	Active	CARDIO	OID20236	Q16270	-4.80948
IGFBP7	TR20049	1.02851	Plate1	Visit 1	Active	CARDIO	OID20236	Q16270	-4.80948
IGFBP7	TR20116	0.0852436	Plate1	Visit 1	Active	CARDIO	OID20236	Q16270	-4.80948
IGFBP7	TR20073	0.904069	Plate1	Visit 1	Active	CARDIO	OID20236	Q16270	-4.80948
IGFBP7	TR20046	0.777416	Plate2	Visit 1	Active	CARDIO	OID20236	Q16270	-4.48837
IGFBP7	TR20008	-1.09885	Plate2	Visit 1	Active	CARDIO	OID20236	Q16270	-4.48837
IGFBP7	TR20051	0.546423	Plate2	Visit 1	Active	CARDIO	OID20236	Q16270	-4.48837
IGFBP7	TR20053	0.466365	Plate2	Visit 1	Active	CARDIO	OID20236	Q16270	-4.48837
IGFBP7	TR20004	0.137186	Plate2	Visit 1	Active	CARDIO	OID20236	Q16270	-4.48837
IGFBP7	TR20030	-0.418862	Plate2	Visit 1	Active	CARDIO	OID20236	Q16270	-4.48837
IGFBP7	TR20002	0.788308	Plate2	Visit 1	Active	CARDIO	OID20236	Q16270	-4.48837
IGFBP7	TR20067	-0.0687472	Plate2	Visit 1	Active	CARDIO	OID20236	Q16270	-4.48837
IGFBP7	TR20035	0.997201	Plate2	Visit 1	Active	CARDIO	OID20236	Q16270	-4.48837
IGFBP7	TR20006	-1.45176	Plate2	Visit 1	Active	CARDIO	OID20236	Q16270	-4.48837
IGFBP7	TR20112	-0.0808984	Plate2	Visit 1	Active	CARDIO	OID20236	Q16270	-4.48837
IGFBP7	TR20059	0.0163775	Plate2	Visit 1	Active	CARDIO	OID20236	Q16270	-4.48837
IGFBP7	TR20089	0.970573	Plate4	Visit 1	Active	CARDIO	OID20236	Q16270	-4.54373
IGFBP7	TR20071	1.05789	Plate4	Visit 1	Active	CARDIO	OID20236	Q16270	-4.54373
IGFBP7	TR20010	1.57009	Plate4	Visit 1	Active	CARDIO	OID20236	Q16270	-4.54373
IGFBP7	TR20070	0.640752	Plate4	Visit 1	Active	CARDIO	OID20236	Q16270	-4.54373
IGFBP7	TR20026	0.918072	Plate4	Visit 1	Active	CARDIO	OID20236	Q16270	-4.54373
IGFBP7	TR20097	1.38039	Plate4	Visit 1	Active	CARDIO	OID20236	Q16270	-4.54373
IGFBP7	TR20074	0.666503	Plate4	Visit 1	Active	CARDIO	OID20236	Q16270	-4.54373
IGFBP7	TR20110	1.3357	Plate4	Visit 1	Active	CARDIO	OID20236	Q16270	-4.54373
IGFBP7	TR20100	1.09294	Plate4	Visit 1	Active	CARDIO	OID20236	Q16270	-4.54373
IGFBP7	TR20010	0.872734	Plate1	Visit 3	Active	CARDIO	OID20236	Q16270	-4.80948
IGFBP7	TR20085	0.0526123	Plate1	Visit 3	Active	CARDIO	OID20236	Q16270	-4.80948
IGFBP7	TR20004	0.024277	Plate1	Visit 3	Active	CARDIO	OID20236	Q16270	-4.80948
IGFBP7	TR20054	0.627858	Plate1	Visit 3	Active	CARDIO	OID20236	Q16270	-4.80948
IGFBP7	TR20008	0.728133	Plate1	Visit 3	Active	CARDIO	OID20236	Q16270	-4.80948
IGFBP7	TR20002	0.861736	Plate1	Visit 3	Active	CARDIO	OID20236	Q16270	-4.80948
IGFBP7	TR20059	0.551154	Plate1	Visit 3	Active	CARDIO	OID20236	Q16270	-4.80948
IGFBP7	TR20053	1.02592	Plate1	Visit 3	Active	CARDIO	OID20236	Q16270	-4.80948
IGFBP7	TR20073	0.0616544	Plate1	Visit 3	Active	CARDIO	OID20236	Q16270	-4.80948
IGFBP7	TR20074	0.251361	Plate1	Visit 3	Active	CARDIO	OID20236	Q16270	-4.80948
IGFBP7	TR20035	-3.07437	Plate2	Visit 3	Active	CARDIO	OID20236	Q16270	-4.48837
IGFBP7	TR20071	0.131784	Plate2	Visit 3	Active	CARDIO	OID20236	Q16270	-4.48837
IGFBP7	TR20006	0.168209	Plate2	Visit 3	Active	CARDIO	OID20236	Q16270	-4.48837
IGFBP7	TR20067	0.658891	Plate2	Visit 3	Active	CARDIO	OID20236	Q16270	-4.48837
IGFBP7	TR20030	0.746076	Plate2	Visit 3	Active	CARDIO	OID20236	Q16270	-4.48837
IGFBP7	TR20046	0.707338	Plate2	Visit 3	Active	CARDIO	OID20236	Q16270	-4.48837
IGFBP7	TR20070	0.753059	Plate4	Visit 3	Active	CARDIO	OID20236	Q16270	-4.54373
IGFBP7	TR20049	0.546317	Plate4	Visit 3	Active	CARDIO	OID20236	Q16270	-4.54373
IGFBPL1	TR20115	-0.721843	Plate1	Visit 1	Active	CARDIO	OID20155	Q8WX77	-3.31293
IGFBPL1	TR20054	0.130392	Plate1	Visit 1	Active	CARDIO	OID20155	Q8WX77	-3.31293
IGFBPL1	TR20085	1.00735	Plate1	Visit 1	Active	CARDIO	OID20155	Q8WX77	-3.31293
IGFBPL1	TR20049	1.0324	Plate1	Visit 1	Active	CARDIO	OID20155	Q8WX77	-3.31293
IGFBPL1	TR20116	0.309639	Plate1	Visit 1	Active	CARDIO	OID20155	Q8WX77	-3.31293
IGFBPL1	TR20073	1.38169	Plate1	Visit 1	Active	CARDIO	OID20155	Q8WX77	-3.31293
IGFBPL1	TR20046	0.0922024	Plate2	Visit 1	Active	CARDIO	OID20155	Q8WX77	-3.35019
IGFBPL1	TR20008	-0.620088	Plate2	Visit 1	Active	CARDIO	OID20155	Q8WX77	-3.35019
IGFBPL1	TR20051	0.429981	Plate2	Visit 1	Active	CARDIO	OID20155	Q8WX77	-3.35019
IGFBPL1	TR20053	0.727056	Plate2	Visit 1	Active	CARDIO	OID20155	Q8WX77	-3.35019
IGFBPL1	TR20004	0.13036	Plate2	Visit 1	Active	CARDIO	OID20155	Q8WX77	-3.35019
IGFBPL1	TR20030	0.00585603	Plate2	Visit 1	Active	CARDIO	OID20155	Q8WX77	-3.35019
IGFBPL1	TR20002	1.39378	Plate2	Visit 1	Active	CARDIO	OID20155	Q8WX77	-3.35019
IGFBPL1	TR20067	0.234292	Plate2	Visit 1	Active	CARDIO	OID20155	Q8WX77	-3.35019
IGFBPL1	TR20035	0.92782	Plate2	Visit 1	Active	CARDIO	OID20155	Q8WX77	-3.35019
IGFBPL1	TR20006	-0.369833	Plate2	Visit 1	Active	CARDIO	OID20155	Q8WX77	-3.35019
IGFBPL1	TR20112	0.213375	Plate2	Visit 1	Active	CARDIO	OID20155	Q8WX77	-3.35019
IGFBPL1	TR20059	-0.693276	Plate2	Visit 1	Active	CARDIO	OID20155	Q8WX77	-3.35019
IGFBPL1	TR20089	0.751096	Plate4	Visit 1	Active	CARDIO	OID20155	Q8WX77	-3.1057
IGFBPL1	TR20071	0.375163	Plate4	Visit 1	Active	CARDIO	OID20155	Q8WX77	-3.1057
IGFBPL1	TR20010	0.749653	Plate4	Visit 1	Active	CARDIO	OID20155	Q8WX77	-3.1057
IGFBPL1	TR20070	0.325918	Plate4	Visit 1	Active	CARDIO	OID20155	Q8WX77	-3.1057
IGFBPL1	TR20026	0.742012	Plate4	Visit 1	Active	CARDIO	OID20155	Q8WX77	-3.1057
IGFBPL1	TR20097	1.08175	Plate4	Visit 1	Active	CARDIO	OID20155	Q8WX77	-3.1057
IGFBPL1	TR20074	0.623911	Plate4	Visit 1	Active	CARDIO	OID20155	Q8WX77	-3.1057
IGFBPL1	TR20110	0.713308	Plate4	Visit 1	Active	CARDIO	OID20155	Q8WX77	-3.1057
IGFBPL1	TR20100	0.499981	Plate4	Visit 1	Active	CARDIO	OID20155	Q8WX77	-3.1057
IGFBPL1	TR20010	0.585446	Plate1	Visit 3	Active	CARDIO	OID20155	Q8WX77	-3.31293
IGFBPL1	TR20085	0.743654	Plate1	Visit 3	Active	CARDIO	OID20155	Q8WX77	-3.31293
IGFBPL1	TR20004	0.13874	Plate1	Visit 3	Active	CARDIO	OID20155	Q8WX77	-3.31293
IGFBPL1	TR20054	0.677271	Plate1	Visit 3	Active	CARDIO	OID20155	Q8WX77	-3.31293
IGFBPL1	TR20008	0.864505	Plate1	Visit 3	Active	CARDIO	OID20155	Q8WX77	-3.31293
IGFBPL1	TR20002	1.3496	Plate1	Visit 3	Active	CARDIO	OID20155	Q8WX77	-3.31293
IGFBPL1	TR20059	-0.053074	Plate1	Visit 3	Active	CARDIO	OID20155	Q8WX77	-3.31293
IGFBPL1	TR20053	0.77263	Plate1	Visit 3	Active	CARDIO	OID20155	Q8WX77	-3.31293
IGFBPL1	TR20073	0.329874	Plate1	Visit 3	Active	CARDIO	OID20155	Q8WX77	-3.31293
IGFBPL1	TR20074	0.542851	Plate1	Visit 3	Active	CARDIO	OID20155	Q8WX77	-3.31293
IGFBPL1	TR20035	-2.53601	Plate2	Visit 3	Active	CARDIO	OID20155	Q8WX77	-3.35019
IGFBPL1	TR20071	0.237487	Plate2	Visit 3	Active	CARDIO	OID20155	Q8WX77	-3.35019
IGFBPL1	TR20006	0.786628	Plate2	Visit 3	Active	CARDIO	OID20155	Q8WX77	-3.35019
IGFBPL1	TR20067	0.576184	Plate2	Visit 3	Active	CARDIO	OID20155	Q8WX77	-3.35019
IGFBPL1	TR20030	0.648425	Plate2	Visit 3	Active	CARDIO	OID20155	Q8WX77	-3.35019
IGFBPL1	TR20046	0.455346	Plate2	Visit 3	Active	CARDIO	OID20155	Q8WX77	-3.35019
IGFBPL1	TR20070	0.632455	Plate4	Visit 3	Active	CARDIO	OID20155	Q8WX77	-3.1057
IGFBPL1	TR20049	0.860179	Plate4	Visit 3	Active	CARDIO	OID20155	Q8WX77	-3.1057
IGSF8	TR20115	-1.19107	Plate1	Visit 1	Active	CARDIO	OID20167	Q969P0	-4.05979
IGSF8	TR20054	-0.0988231	Plate1	Visit 1	Active	CARDIO	OID20167	Q969P0	-4.05979
IGSF8	TR20085	0.283489	Plate1	Visit 1	Active	CARDIO	OID20167	Q969P0	-4.05979
IGSF8	TR20049	-0.312545	Plate1	Visit 1	Active	CARDIO	OID20167	Q969P0	-4.05979
IGSF8	TR20116	0.112714	Plate1	Visit 1	Active	CARDIO	OID20167	Q969P0	-4.05979
IGSF8	TR20073	0.815025	Plate1	Visit 1	Active	CARDIO	OID20167	Q969P0	-4.05979
IGSF8	TR20046	0.24976	Plate2	Visit 1	Active	CARDIO	OID20167	Q969P0	-4.15066
IGSF8	TR20008	-1.21318	Plate2	Visit 1	Active	CARDIO	OID20167	Q969P0	-4.15066
IGSF8	TR20051	0.490628	Plate2	Visit 1	Active	CARDIO	OID20167	Q969P0	-4.15066
IGSF8	TR20053	0.037827	Plate2	Visit 1	Active	CARDIO	OID20167	Q969P0	-4.15066
IGSF8	TR20004	0.192544	Plate2	Visit 1	Active	CARDIO	OID20167	Q969P0	-4.15066
IGSF8	TR20030	-0.251172	Plate2	Visit 1	Active	CARDIO	OID20167	Q969P0	-4.15066
IGSF8	TR20002	0.5585	Plate2	Visit 1	Active	CARDIO	OID20167	Q969P0	-4.15066
IGSF8	TR20067	-0.119768	Plate2	Visit 1	Active	CARDIO	OID20167	Q969P0	-4.15066
IGSF8	TR20035	0.728478	Plate2	Visit 1	Active	CARDIO	OID20167	Q969P0	-4.15066
IGSF8	TR20006	-1.16338	Plate2	Visit 1	Active	CARDIO	OID20167	Q969P0	-4.15066
IGSF8	TR20112	0.0480797	Plate2	Visit 1	Active	CARDIO	OID20167	Q969P0	-4.15066
IGSF8	TR20059	-0.531258	Plate2	Visit 1	Active	CARDIO	OID20167	Q969P0	-4.15066
IGSF8	TR20089	0.246083	Plate4	Visit 1	Active	CARDIO	OID20167	Q969P0	-4.00758
IGSF8	TR20071	0.420004	Plate4	Visit 1	Active	CARDIO	OID20167	Q969P0	-4.00758
IGSF8	TR20010	0.678234	Plate4	Visit 1	Active	CARDIO	OID20167	Q969P0	-4.00758
IGSF8	TR20070	0.185928	Plate4	Visit 1	Active	CARDIO	OID20167	Q969P0	-4.00758
IGSF8	TR20026	0.728811	Plate4	Visit 1	Active	CARDIO	OID20167	Q969P0	-4.00758
IGSF8	TR20097	1.50731	Plate4	Visit 1	Active	CARDIO	OID20167	Q969P0	-4.00758
IGSF8	TR20074	0.393045	Plate4	Visit 1	Active	CARDIO	OID20167	Q969P0	-4.00758
IGSF8	TR20110	1.0927	Plate4	Visit 1	Active	CARDIO	OID20167	Q969P0	-4.00758
IGSF8	TR20100	0.409627	Plate4	Visit 1	Active	CARDIO	OID20167	Q969P0	-4.00758
IGSF8	TR20010	0.516396	Plate1	Visit 3	Active	CARDIO	OID20167	Q969P0	-4.05979
IGSF8	TR20085	0.330555	Plate1	Visit 3	Active	CARDIO	OID20167	Q969P0	-4.05979
IGSF8	TR20004	0.176343	Plate1	Visit 3	Active	CARDIO	OID20167	Q969P0	-4.05979
IGSF8	TR20054	0.328417	Plate1	Visit 3	Active	CARDIO	OID20167	Q969P0	-4.05979
IGSF8	TR20008	0.686538	Plate1	Visit 3	Active	CARDIO	OID20167	Q969P0	-4.05979
IGSF8	TR20002	0.262696	Plate1	Visit 3	Active	CARDIO	OID20167	Q969P0	-4.05979
IGSF8	TR20059	-0.377618	Plate1	Visit 3	Active	CARDIO	OID20167	Q969P0	-4.05979
IGSF8	TR20053	1.07066	Plate1	Visit 3	Active	CARDIO	OID20167	Q969P0	-4.05979
IGSF8	TR20073	0.304725	Plate1	Visit 3	Active	CARDIO	OID20167	Q969P0	-4.05979
IGSF8	TR20074	0.0621159	Plate1	Visit 3	Active	CARDIO	OID20167	Q969P0	-4.05979
IGSF8	TR20035	-2.51767	Plate2	Visit 3	Active	CARDIO	OID20167	Q969P0	-4.15066
IGSF8	TR20071	-0.0297402	Plate2	Visit 3	Active	CARDIO	OID20167	Q969P0	-4.15066
IGSF8	TR20006	0.388296	Plate2	Visit 3	Active	CARDIO	OID20167	Q969P0	-4.15066
IGSF8	TR20067	0.129628	Plate2	Visit 3	Active	CARDIO	OID20167	Q969P0	-4.15066
IGSF8	TR20030	0.723693	Plate2	Visit 3	Active	CARDIO	OID20167	Q969P0	-4.15066
IGSF8	TR20046	0.262488	Plate2	Visit 3	Active	CARDIO	OID20167	Q969P0	-4.15066
IGSF8	TR20070	0.62618	Plate4	Visit 3	Active	CARDIO	OID20167	Q969P0	-4.00758
IGSF8	TR20049	-0.721531	Plate4	Visit 3	Active	CARDIO	OID20167	Q969P0	-4.00758
IL18BP	TR20115	-1.40387	Plate1	Visit 1	Active	CARDIO	OID20348	O95998	-4.40073
IL18BP	TR20054	-0.00887469	Plate1	Visit 1	Active	CARDIO	OID20348	O95998	-4.40073
IL18BP	TR20085	0.56544	Plate1	Visit 1	Active	CARDIO	OID20348	O95998	-4.40073
IL18BP	TR20049	0.246759	Plate1	Visit 1	Active	CARDIO	OID20348	O95998	-4.40073
IL18BP	TR20116	0.119459	Plate1	Visit 1	Active	CARDIO	OID20348	O95998	-4.40073
IL18BP	TR20073	0.643263	Plate1	Visit 1	Active	CARDIO	OID20348	O95998	-4.40073
IL18BP	TR20046	0.330737	Plate2	Visit 1	Active	CARDIO	OID20348	O95998	-4.38361
IL18BP	TR20008	-0.845208	Plate2	Visit 1	Active	CARDIO	OID20348	O95998	-4.38361
IL18BP	TR20051	0.183737	Plate2	Visit 1	Active	CARDIO	OID20348	O95998	-4.38361
IL18BP	TR20053	0.340685	Plate2	Visit 1	Active	CARDIO	OID20348	O95998	-4.38361
IL18BP	TR20004	0.27464	Plate2	Visit 1	Active	CARDIO	OID20348	O95998	-4.38361
IL18BP	TR20030	0.249545	Plate2	Visit 1	Active	CARDIO	OID20348	O95998	-4.38361
IL18BP	TR20002	0.500751	Plate2	Visit 1	Active	CARDIO	OID20348	O95998	-4.38361
IL18BP	TR20067	0.152823	Plate2	Visit 1	Active	CARDIO	OID20348	O95998	-4.38361
IL18BP	TR20035	0.520113	Plate2	Visit 1	Active	CARDIO	OID20348	O95998	-4.38361
IL18BP	TR20006	-0.807202	Plate2	Visit 1	Active	CARDIO	OID20348	O95998	-4.38361
IL18BP	TR20112	1.00002	Plate2	Visit 1	Active	CARDIO	OID20348	O95998	-4.38361
IL18BP	TR20059	-0.217655	Plate2	Visit 1	Active	CARDIO	OID20348	O95998	-4.38361
IL18BP	TR20089	0.350406	Plate4	Visit 1	Active	CARDIO	OID20348	O95998	-4.19812
IL18BP	TR20071	0.279923	Plate4	Visit 1	Active	CARDIO	OID20348	O95998	-4.19812
IL18BP	TR20010	0.463323	Plate4	Visit 1	Active	CARDIO	OID20348	O95998	-4.19812
IL18BP	TR20070	0.390877	Plate4	Visit 1	Active	CARDIO	OID20348	O95998	-4.19812
IL18BP	TR20026	0.281504	Plate4	Visit 1	Active	CARDIO	OID20348	O95998	-4.19812
IL18BP	TR20097	0.897961	Plate4	Visit 1	Active	CARDIO	OID20348	O95998	-4.19812
IL18BP	TR20074	0.464089	Plate4	Visit 1	Active	CARDIO	OID20348	O95998	-4.19812
IL18BP	TR20110	0.770227	Plate4	Visit 1	Active	CARDIO	OID20348	O95998	-4.19812
IL18BP	TR20100	0.186048	Plate4	Visit 1	Active	CARDIO	OID20348	O95998	-4.19812
IL18BP	TR20010	0.0736305	Plate1	Visit 3	Active	CARDIO	OID20348	O95998	-4.40073
IL18BP	TR20085	0.216876	Plate1	Visit 3	Active	CARDIO	OID20348	O95998	-4.40073
IL18BP	TR20004	-0.0511261	Plate1	Visit 3	Active	CARDIO	OID20348	O95998	-4.40073
IL18BP	TR20054	0.0480365	Plate1	Visit 3	Active	CARDIO	OID20348	O95998	-4.40073
IL18BP	TR20008	0.509465	Plate1	Visit 3	Active	CARDIO	OID20348	O95998	-4.40073
IL18BP	TR20002	0.301447	Plate1	Visit 3	Active	CARDIO	OID20348	O95998	-4.40073
IL18BP	TR20059	0.11079	Plate1	Visit 3	Active	CARDIO	OID20348	O95998	-4.40073
IL18BP	TR20053	0.982025	Plate1	Visit 3	Active	CARDIO	OID20348	O95998	-4.40073
IL18BP	TR20073	-0.0498408	Plate1	Visit 3	Active	CARDIO	OID20348	O95998	-4.40073
IL18BP	TR20074	-0.0779709	Plate1	Visit 3	Active	CARDIO	OID20348	O95998	-4.40073
IL18BP	TR20035	-2.49936	Plate2	Visit 3	Active	CARDIO	OID20348	O95998	-4.38361
IL18BP	TR20071	0.155158	Plate2	Visit 3	Active	CARDIO	OID20348	O95998	-4.38361
IL18BP	TR20006	0.199658	Plate2	Visit 3	Active	CARDIO	OID20348	O95998	-4.38361
IL18BP	TR20067	0.663433	Plate2	Visit 3	Active	CARDIO	OID20348	O95998	-4.38361
IL18BP	TR20030	1.28166	Plate2	Visit 3	Active	CARDIO	OID20348	O95998	-4.38361
IL18BP	TR20046	0.185891	Plate2	Visit 3	Active	CARDIO	OID20348	O95998	-4.38361
IL18BP	TR20070	1.03015	Plate4	Visit 3	Active	CARDIO	OID20348	O95998	-4.19812
IL18BP	TR20049	-0.119461	Plate4	Visit 3	Active	CARDIO	OID20348	O95998	-4.19812
IL19	TR20115	0.486016	Plate1	Visit 1	Active	CARDIO	OID20158	Q9UHD0	-3.04076
IL19	TR20054	-1.09242	Plate1	Visit 1	Active	CARDIO	OID20158	Q9UHD0	-3.04076
IL19	TR20085	2.38984	Plate1	Visit 1	Active	CARDIO	OID20158	Q9UHD0	-3.04076
IL19	TR20049	3.76115	Plate1	Visit 1	Active	CARDIO	OID20158	Q9UHD0	-3.04076
IL19	TR20116	0.644806	Plate1	Visit 1	Active	CARDIO	OID20158	Q9UHD0	-3.04076
IL19	TR20073	0.250511	Plate1	Visit 1	Active	CARDIO	OID20158	Q9UHD0	-3.04076
IL19	TR20046	1.34264	Plate2	Visit 1	Active	CARDIO	OID20158	Q9UHD0	-2.75003
IL19	TR20008	0.252173	Plate2	Visit 1	Active	CARDIO	OID20158	Q9UHD0	-2.75003
IL19	TR20051	-0.596293	Plate2	Visit 1	Active	CARDIO	OID20158	Q9UHD0	-2.75003
IL19	TR20053	2.02112	Plate2	Visit 1	Active	CARDIO	OID20158	Q9UHD0	-2.75003
IL19	TR20004	3.16792	Plate2	Visit 1	Active	CARDIO	OID20158	Q9UHD0	-2.75003
IL19	TR20030	1.15273	Plate2	Visit 1	Active	CARDIO	OID20158	Q9UHD0	-2.75003
IL19	TR20002	3.02688	Plate2	Visit 1	Active	CARDIO	OID20158	Q9UHD0	-2.75003
IL19	TR20067	1.35232	Plate2	Visit 1	Active	CARDIO	OID20158	Q9UHD0	-2.75003
IL19	TR20035	3.27826	Plate2	Visit 1	Active	CARDIO	OID20158	Q9UHD0	-2.75003
IL19	TR20006	-0.679837	Plate2	Visit 1	Active	CARDIO	OID20158	Q9UHD0	-2.75003
IL19	TR20112	0.801931	Plate2	Visit 1	Active	CARDIO	OID20158	Q9UHD0	-2.75003
IL19	TR20059	1.62954	Plate2	Visit 1	Active	CARDIO	OID20158	Q9UHD0	-2.75003
IL19	TR20089	1.69795	Plate4	Visit 1	Active	CARDIO	OID20158	Q9UHD0	-2.78041
IL19	TR20071	0.930174	Plate4	Visit 1	Active	CARDIO	OID20158	Q9UHD0	-2.78041
IL19	TR20010	0.557867	Plate4	Visit 1	Active	CARDIO	OID20158	Q9UHD0	-2.78041
IL19	TR20070	-0.383271	Plate4	Visit 1	Active	CARDIO	OID20158	Q9UHD0	-2.78041
IL19	TR20026	0.252091	Plate4	Visit 1	Active	CARDIO	OID20158	Q9UHD0	-2.78041
IL19	TR20097	0.173757	Plate4	Visit 1	Active	CARDIO	OID20158	Q9UHD0	-2.78041
IL19	TR20074	4.02864	Plate4	Visit 1	Active	CARDIO	OID20158	Q9UHD0	-2.78041
IL19	TR20110	1.31148	Plate4	Visit 1	Active	CARDIO	OID20158	Q9UHD0	-2.78041
IL19	TR20100	3.52034	Plate4	Visit 1	Active	CARDIO	OID20158	Q9UHD0	-2.78041
IL19	TR20010	0.398245	Plate1	Visit 3	Active	CARDIO	OID20158	Q9UHD0	-3.04076
IL19	TR20085	1.90084	Plate1	Visit 3	Active	CARDIO	OID20158	Q9UHD0	-3.04076
IL19	TR20004	0.794562	Plate1	Visit 3	Active	CARDIO	OID20158	Q9UHD0	-3.04076
IL19	TR20054	-0.235174	Plate1	Visit 3	Active	CARDIO	OID20158	Q9UHD0	-3.04076
IL19	TR20008	1.35398	Plate1	Visit 3	Active	CARDIO	OID20158	Q9UHD0	-3.04076
IL19	TR20002	2.20399	Plate1	Visit 3	Active	CARDIO	OID20158	Q9UHD0	-3.04076
IL19	TR20059	1.7998	Plate1	Visit 3	Active	CARDIO	OID20158	Q9UHD0	-3.04076
IL19	TR20053	2.58833	Plate1	Visit 3	Active	CARDIO	OID20158	Q9UHD0	-3.04076
IL19	TR20073	-1.11103	Plate1	Visit 3	Active	CARDIO	OID20158	Q9UHD0	-3.04076
IL19	TR20074	1.99326	Plate1	Visit 3	Active	CARDIO	OID20158	Q9UHD0	-3.04076
IL19	TR20035	-1.84359	Plate2	Visit 3	Active	CARDIO	OID20158	Q9UHD0	-2.75003
IL19	TR20071	0.21976	Plate2	Visit 3	Active	CARDIO	OID20158	Q9UHD0	-2.75003
IL19	TR20006	0.876238	Plate2	Visit 3	Active	CARDIO	OID20158	Q9UHD0	-2.75003
IL19	TR20067	1.50686	Plate2	Visit 3	Active	CARDIO	OID20158	Q9UHD0	-2.75003
IL19	TR20030	1.61624	Plate2	Visit 3	Active	CARDIO	OID20158	Q9UHD0	-2.75003
IL19	TR20046	1.45197	Plate2	Visit 3	Active	CARDIO	OID20158	Q9UHD0	-2.75003
IL19	TR20070	0.296156	Plate4	Visit 3	Active	CARDIO	OID20158	Q9UHD0	-2.78041
IL19	TR20049	1.76932	Plate4	Visit 3	Active	CARDIO	OID20158	Q9UHD0	-2.78041
IL1RL1	TR20115	-1.34925	Plate1	Visit 1	Active	CARDIO	OID20250	Q01638	-4.10823
IL1RL1	TR20054	-1.13127	Plate1	Visit 1	Active	CARDIO	OID20250	Q01638	-4.10823
IL1RL1	TR20085	-0.939805	Plate1	Visit 1	Active	CARDIO	OID20250	Q01638	-4.10823
IL1RL1	TR20049	-1.20734	Plate1	Visit 1	Active	CARDIO	OID20250	Q01638	-4.10823
IL1RL1	TR20116	-1.08868	Plate1	Visit 1	Active	CARDIO	OID20250	Q01638	-4.10823
IL1RL1	TR20073	-0.421792	Plate1	Visit 1	Active	CARDIO	OID20250	Q01638	-4.10823
IL1RL1	TR20046	-0.300166	Plate2	Visit 1	Active	CARDIO	OID20250	Q01638	-3.96385
IL1RL1	TR20008	-0.945066	Plate2	Visit 1	Active	CARDIO	OID20250	Q01638	-3.96385
IL1RL1	TR20051	-0.623949	Plate2	Visit 1	Active	CARDIO	OID20250	Q01638	-3.96385
IL1RL1	TR20053	-0.305587	Plate2	Visit 1	Active	CARDIO	OID20250	Q01638	-3.96385
IL1RL1	TR20004	-1.29379	Plate2	Visit 1	Active	CARDIO	OID20250	Q01638	-3.96385
IL1RL1	TR20030	-0.886462	Plate2	Visit 1	Active	CARDIO	OID20250	Q01638	-3.96385
IL1RL1	TR20002	1.13251	Plate2	Visit 1	Active	CARDIO	OID20250	Q01638	-3.96385
IL1RL1	TR20067	-1.10801	Plate2	Visit 1	Active	CARDIO	OID20250	Q01638	-3.96385
IL1RL1	TR20035	-0.709387	Plate2	Visit 1	Active	CARDIO	OID20250	Q01638	-3.96385
IL1RL1	TR20006	-1.61739	Plate2	Visit 1	Active	CARDIO	OID20250	Q01638	-3.96385
IL1RL1	TR20112	0.851665	Plate2	Visit 1	Active	CARDIO	OID20250	Q01638	-3.96385
IL1RL1	TR20059	0.492746	Plate2	Visit 1	Active	CARDIO	OID20250	Q01638	-3.96385
IL1RL1	TR20089	-0.193001	Plate4	Visit 1	Active	CARDIO	OID20250	Q01638	-4.01379
IL1RL1	TR20071	0.254963	Plate4	Visit 1	Active	CARDIO	OID20250	Q01638	-4.01379
IL1RL1	TR20010	-0.518898	Plate4	Visit 1	Active	CARDIO	OID20250	Q01638	-4.01379
IL1RL1	TR20070	-0.627928	Plate4	Visit 1	Active	CARDIO	OID20250	Q01638	-4.01379
IL1RL1	TR20026	0.214203	Plate4	Visit 1	Active	CARDIO	OID20250	Q01638	-4.01379
IL1RL1	TR20097	-0.716168	Plate4	Visit 1	Active	CARDIO	OID20250	Q01638	-4.01379
IL1RL1	TR20074	0.315266	Plate4	Visit 1	Active	CARDIO	OID20250	Q01638	-4.01379
IL1RL1	TR20110	-0.131125	Plate4	Visit 1	Active	CARDIO	OID20250	Q01638	-4.01379
IL1RL1	TR20100	-0.236127	Plate4	Visit 1	Active	CARDIO	OID20250	Q01638	-4.01379
IL1RL1	TR20010	-0.992506	Plate1	Visit 3	Active	CARDIO	OID20250	Q01638	-4.10823
IL1RL1	TR20085	-1.23557	Plate1	Visit 3	Active	CARDIO	OID20250	Q01638	-4.10823
IL1RL1	TR20004	-1.55635	Plate1	Visit 3	Active	CARDIO	OID20250	Q01638	-4.10823
IL1RL1	TR20054	-0.80637	Plate1	Visit 3	Active	CARDIO	OID20250	Q01638	-4.10823
IL1RL1	TR20008	0.0951051	Plate1	Visit 3	Active	CARDIO	OID20250	Q01638	-4.10823
IL1RL1	TR20002	0.858195	Plate1	Visit 3	Active	CARDIO	OID20250	Q01638	-4.10823
IL1RL1	TR20059	0.933981	Plate1	Visit 3	Active	CARDIO	OID20250	Q01638	-4.10823
IL1RL1	TR20053	-0.300459	Plate1	Visit 3	Active	CARDIO	OID20250	Q01638	-4.10823
IL1RL1	TR20073	-1.08155	Plate1	Visit 3	Active	CARDIO	OID20250	Q01638	-4.10823
IL1RL1	TR20074	-0.017455	Plate1	Visit 3	Active	CARDIO	OID20250	Q01638	-4.10823
IL1RL1	TR20035	-3.53717	Plate2	Visit 3	Active	CARDIO	OID20250	Q01638	-3.96385
IL1RL1	TR20071	-0.249908	Plate2	Visit 3	Active	CARDIO	OID20250	Q01638	-3.96385
IL1RL1	TR20006	-0.493717	Plate2	Visit 3	Active	CARDIO	OID20250	Q01638	-3.96385
IL1RL1	TR20067	-0.594063	Plate2	Visit 3	Active	CARDIO	OID20250	Q01638	-3.96385
IL1RL1	TR20030	0.191832	Plate2	Visit 3	Active	CARDIO	OID20250	Q01638	-3.96385
IL1RL1	TR20046	-0.312127	Plate2	Visit 3	Active	CARDIO	OID20250	Q01638	-3.96385
IL1RL1	TR20070	-0.336341	Plate4	Visit 3	Active	CARDIO	OID20250	Q01638	-4.01379
IL1RL1	TR20049	-1.0072	Plate4	Visit 3	Active	CARDIO	OID20250	Q01638	-4.01379
IL2RA	TR20115	-1.09654	Plate1	Visit 1	Active	CARDIO	OID20267	P01589	-6.30354
IL2RA	TR20054	-0.433099	Plate1	Visit 1	Active	CARDIO	OID20267	P01589	-6.30354
IL2RA	TR20085	0.357298	Plate1	Visit 1	Active	CARDIO	OID20267	P01589	-6.30354
IL2RA	TR20049	-0.089805	Plate1	Visit 1	Active	CARDIO	OID20267	P01589	-6.30354
IL2RA	TR20116	-0.0779803	Plate1	Visit 1	Active	CARDIO	OID20267	P01589	-6.30354
IL2RA	TR20073	0.502328	Plate1	Visit 1	Active	CARDIO	OID20267	P01589	-6.30354
IL2RA	TR20046	0.389077	Plate2	Visit 1	Active	CARDIO	OID20267	P01589	-5.61069
IL2RA	TR20008	-0.180355	Plate2	Visit 1	Active	CARDIO	OID20267	P01589	-5.61069
IL2RA	TR20051	-2.6276	Plate2	Visit 1	Active	CARDIO	OID20267	P01589	-5.61069
IL2RA	TR20053	0.530311	Plate2	Visit 1	Active	CARDIO	OID20267	P01589	-5.61069
IL2RA	TR20004	1.23244	Plate2	Visit 1	Active	CARDIO	OID20267	P01589	-5.61069
IL2RA	TR20030	0.540307	Plate2	Visit 1	Active	CARDIO	OID20267	P01589	-5.61069
IL2RA	TR20002	0.788279	Plate2	Visit 1	Active	CARDIO	OID20267	P01589	-5.61069
IL2RA	TR20067	0.43101	Plate2	Visit 1	Active	CARDIO	OID20267	P01589	-5.61069
IL2RA	TR20035	0.793594	Plate2	Visit 1	Active	CARDIO	OID20267	P01589	-5.61069
IL2RA	TR20006	-0.983279	Plate2	Visit 1	Active	CARDIO	OID20267	P01589	-5.61069
IL2RA	TR20112	0.142813	Plate2	Visit 1	Active	CARDIO	OID20267	P01589	-5.61069
IL2RA	TR20059	0.352297	Plate2	Visit 1	Active	CARDIO	OID20267	P01589	-5.61069
IL2RA	TR20089	0.450957	Plate4	Visit 1	Active	CARDIO	OID20267	P01589	-6.24249
IL2RA	TR20071	1.41225	Plate4	Visit 1	Active	CARDIO	OID20267	P01589	-6.24249
IL2RA	TR20010	1.23041	Plate4	Visit 1	Active	CARDIO	OID20267	P01589	-6.24249
IL2RA	TR20070	0.869498	Plate4	Visit 1	Active	CARDIO	OID20267	P01589	-6.24249
IL2RA	TR20026	0.981355	Plate4	Visit 1	Active	CARDIO	OID20267	P01589	-6.24249
IL2RA	TR20097	0.90223	Plate4	Visit 1	Active	CARDIO	OID20267	P01589	-6.24249
IL2RA	TR20074	1.69598	Plate4	Visit 1	Active	CARDIO	OID20267	P01589	-6.24249
IL2RA	TR20110	1.14442	Plate4	Visit 1	Active	CARDIO	OID20267	P01589	-6.24249
IL2RA	TR20100	0.829576	Plate4	Visit 1	Active	CARDIO	OID20267	P01589	-6.24249
IL2RA	TR20010	0.720196	Plate1	Visit 3	Active	CARDIO	OID20267	P01589	-6.30354
IL2RA	TR20085	-0.224801	Plate1	Visit 3	Active	CARDIO	OID20267	P01589	-6.30354
IL2RA	TR20004	0.963698	Plate1	Visit 3	Active	CARDIO	OID20267	P01589	-6.30354
IL2RA	TR20054	-0.338305	Plate1	Visit 3	Active	CARDIO	OID20267	P01589	-6.30354
IL2RA	TR20008	0.909708	Plate1	Visit 3	Active	CARDIO	OID20267	P01589	-6.30354
IL2RA	TR20002	0.135359	Plate1	Visit 3	Active	CARDIO	OID20267	P01589	-6.30354
IL2RA	TR20059	0.725825	Plate1	Visit 3	Active	CARDIO	OID20267	P01589	-6.30354
IL2RA	TR20053	0.866588	Plate1	Visit 3	Active	CARDIO	OID20267	P01589	-6.30354
IL2RA	TR20073	-0.294323	Plate1	Visit 3	Active	CARDIO	OID20267	P01589	-6.30354
IL2RA	TR20074	0.502089	Plate1	Visit 3	Active	CARDIO	OID20267	P01589	-6.30354
IL2RA	TR20035	-2.88202	Plate2	Visit 3	Active	CARDIO	OID20267	P01589	-5.61069
IL2RA	TR20071	0.983648	Plate2	Visit 3	Active	CARDIO	OID20267	P01589	-5.61069
IL2RA	TR20006	0.0512211	Plate2	Visit 3	Active	CARDIO	OID20267	P01589	-5.61069
IL2RA	TR20067	0.664078	Plate2	Visit 3	Active	CARDIO	OID20267	P01589	-5.61069
IL2RA	TR20030	1.36113	Plate2	Visit 3	Active	CARDIO	OID20267	P01589	-5.61069
IL2RA	TR20046	0.351438	Plate2	Visit 3	Active	CARDIO	OID20267	P01589	-5.61069
IL2RA	TR20070	1.46533	Plate4	Visit 3	Active	CARDIO	OID20267	P01589	-6.24249
IL2RA	TR20049	-0.217924	Plate4	Visit 3	Active	CARDIO	OID20267	P01589	-6.24249
IL6	TR20115	1.63924	Plate1	Visit 1	Active	CARDIO	OID20101	P05231	-2.57093
IL6	TR20054	0.81884	Plate1	Visit 1	Active	CARDIO	OID20101	P05231	-2.57093
IL6	TR20085	1.13486	Plate1	Visit 1	Active	CARDIO	OID20101	P05231	-2.57093
IL6	TR20049	2.13061	Plate1	Visit 1	Active	CARDIO	OID20101	P05231	-2.57093
IL6	TR20116	0.790954	Plate1	Visit 1	Active	CARDIO	OID20101	P05231	-2.57093
IL6	TR20073	1.27368	Plate1	Visit 1	Active	CARDIO	OID20101	P05231	-2.57093
IL6	TR20046	0.899075	Plate2	Visit 1	Active	CARDIO	OID20101	P05231	-1.95653
IL6	TR20008	1.06849	Plate2	Visit 1	Active	CARDIO	OID20101	P05231	-1.95653
IL6	TR20051	1.8205	Plate2	Visit 1	Active	CARDIO	OID20101	P05231	-1.95653
IL6	TR20053	1.68716	Plate2	Visit 1	Active	CARDIO	OID20101	P05231	-1.95653
IL6	TR20004	1.72117	Plate2	Visit 1	Active	CARDIO	OID20101	P05231	-1.95653
IL6	TR20030	1.50517	Plate2	Visit 1	Active	CARDIO	OID20101	P05231	-1.95653
IL6	TR20002	2.55228	Plate2	Visit 1	Active	CARDIO	OID20101	P05231	-1.95653
IL6	TR20067	-0.311497	Plate2	Visit 1	Active	CARDIO	OID20101	P05231	-1.95653
IL6	TR20035	1.07473	Plate2	Visit 1	Active	CARDIO	OID20101	P05231	-1.95653
IL6	TR20006	1.49643	Plate2	Visit 1	Active	CARDIO	OID20101	P05231	-1.95653
IL6	TR20112	3.46932	Plate2	Visit 1	Active	CARDIO	OID20101	P05231	-1.95653
IL6	TR20059	2.21068	Plate2	Visit 1	Active	CARDIO	OID20101	P05231	-1.95653
IL6	TR20089	0.405406	Plate4	Visit 1	Active	CARDIO	OID20101	P05231	-2.42279
IL6	TR20071	1.35464	Plate4	Visit 1	Active	CARDIO	OID20101	P05231	-2.42279
IL6	TR20010	1.26582	Plate4	Visit 1	Active	CARDIO	OID20101	P05231	-2.42279
IL6	TR20070	1.80254	Plate4	Visit 1	Active	CARDIO	OID20101	P05231	-2.42279
IL6	TR20026	0.245032	Plate4	Visit 1	Active	CARDIO	OID20101	P05231	-2.42279
IL6	TR20097	1.38027	Plate4	Visit 1	Active	CARDIO	OID20101	P05231	-2.42279
IL6	TR20074	2.10057	Plate4	Visit 1	Active	CARDIO	OID20101	P05231	-2.42279
IL6	TR20110	2.42348	Plate4	Visit 1	Active	CARDIO	OID20101	P05231	-2.42279
IL6	TR20100	1.81591	Plate4	Visit 1	Active	CARDIO	OID20101	P05231	-2.42279
IL6	TR20010	0.831494	Plate1	Visit 3	Active	CARDIO	OID20101	P05231	-2.57093
IL6	TR20085	0.649132	Plate1	Visit 3	Active	CARDIO	OID20101	P05231	-2.57093
IL6	TR20004	0.962548	Plate1	Visit 3	Active	CARDIO	OID20101	P05231	-2.57093
IL6	TR20054	-0.0479201	Plate1	Visit 3	Active	CARDIO	OID20101	P05231	-2.57093
IL6	TR20008	1.13659	Plate1	Visit 3	Active	CARDIO	OID20101	P05231	-2.57093
IL6	TR20002	0.454988	Plate1	Visit 3	Active	CARDIO	OID20101	P05231	-2.57093
IL6	TR20059	0.828797	Plate1	Visit 3	Active	CARDIO	OID20101	P05231	-2.57093
IL6	TR20053	2.34457	Plate1	Visit 3	Active	CARDIO	OID20101	P05231	-2.57093
IL6	TR20073	1.00534	Plate1	Visit 3	Active	CARDIO	OID20101	P05231	-2.57093
IL6	TR20074	1.61415	Plate1	Visit 3	Active	CARDIO	OID20101	P05231	-2.57093
IL6	TR20035	0.47631	Plate2	Visit 3	Active	CARDIO	OID20101	P05231	-1.95653
IL6	TR20071	1.29107	Plate2	Visit 3	Active	CARDIO	OID20101	P05231	-1.95653
IL6	TR20006	0.567118	Plate2	Visit 3	Active	CARDIO	OID20101	P05231	-1.95653
IL6	TR20067	0.999307	Plate2	Visit 3	Active	CARDIO	OID20101	P05231	-1.95653
IL6	TR20030	1.91695	Plate2	Visit 3	Active	CARDIO	OID20101	P05231	-1.95653
IL6	TR20046	0.919209	Plate2	Visit 3	Active	CARDIO	OID20101	P05231	-1.95653
IL6	TR20070	1.57888	Plate4	Visit 3	Active	CARDIO	OID20101	P05231	-2.42279
IL6	TR20049	0.973023	Plate4	Visit 3	Active	CARDIO	OID20101	P05231	-2.42279
IL6R	TR20115	-1.35157	Plate1	Visit 1	Active	CARDIO	OID20385	P08887	-8.73461
IL6R	TR20054	-0.510604	Plate1	Visit 1	Active	CARDIO	OID20385	P08887	-8.73461
IL6R	TR20085	-0.471154	Plate1	Visit 1	Active	CARDIO	OID20385	P08887	-8.73461
IL6R	TR20049	-0.763095	Plate1	Visit 1	Active	CARDIO	OID20385	P08887	-8.73461
IL6R	TR20116	-0.134104	Plate1	Visit 1	Active	CARDIO	OID20385	P08887	-8.73461
IL6R	TR20073	-0.195522	Plate1	Visit 1	Active	CARDIO	OID20385	P08887	-8.73461
IL6R	TR20046	-0.479784	Plate2	Visit 1	Active	CARDIO	OID20385	P08887	-7.82647
IL6R	TR20008	-1.63006	Plate2	Visit 1	Active	CARDIO	OID20385	P08887	-7.82647
IL6R	TR20051	-0.247098	Plate2	Visit 1	Active	CARDIO	OID20385	P08887	-7.82647
IL6R	TR20053	0.307024	Plate2	Visit 1	Active	CARDIO	OID20385	P08887	-7.82647
IL6R	TR20004	-0.198462	Plate2	Visit 1	Active	CARDIO	OID20385	P08887	-7.82647
IL6R	TR20030	-0.407479	Plate2	Visit 1	Active	CARDIO	OID20385	P08887	-7.82647
IL6R	TR20002	-0.405382	Plate2	Visit 1	Active	CARDIO	OID20385	P08887	-7.82647
IL6R	TR20067	-0.32426	Plate2	Visit 1	Active	CARDIO	OID20385	P08887	-7.82647
IL6R	TR20035	0.0458052	Plate2	Visit 1	Active	CARDIO	OID20385	P08887	-7.82647
IL6R	TR20006	-1.52938	Plate2	Visit 1	Active	CARDIO	OID20385	P08887	-7.82647
IL6R	TR20112	-0.808288	Plate2	Visit 1	Active	CARDIO	OID20385	P08887	-7.82647
IL6R	TR20059	-0.297557	Plate2	Visit 1	Active	CARDIO	OID20385	P08887	-7.82647
IL6R	TR20089	0.14064	Plate4	Visit 1	Active	CARDIO	OID20385	P08887	-8.15898
IL6R	TR20071	-0.150435	Plate4	Visit 1	Active	CARDIO	OID20385	P08887	-8.15898
IL6R	TR20010	-0.390568	Plate4	Visit 1	Active	CARDIO	OID20385	P08887	-8.15898
IL6R	TR20070	-0.767869	Plate4	Visit 1	Active	CARDIO	OID20385	P08887	-8.15898
IL6R	TR20026	0.425666	Plate4	Visit 1	Active	CARDIO	OID20385	P08887	-8.15898
IL6R	TR20097	0.562709	Plate4	Visit 1	Active	CARDIO	OID20385	P08887	-8.15898
IL6R	TR20074	-0.0461203	Plate4	Visit 1	Active	CARDIO	OID20385	P08887	-8.15898
IL6R	TR20110	0.00641029	Plate4	Visit 1	Active	CARDIO	OID20385	P08887	-8.15898
IL6R	TR20100	-0.729473	Plate4	Visit 1	Active	CARDIO	OID20385	P08887	-8.15898
IL6R	TR20010	-0.694875	Plate1	Visit 3	Active	CARDIO	OID20385	P08887	-8.73461
IL6R	TR20085	-0.624819	Plate1	Visit 3	Active	CARDIO	OID20385	P08887	-8.73461
IL6R	TR20004	-0.148103	Plate1	Visit 3	Active	CARDIO	OID20385	P08887	-8.73461
IL6R	TR20054	0.0442599	Plate1	Visit 3	Active	CARDIO	OID20385	P08887	-8.73461
IL6R	TR20008	-0.399888	Plate1	Visit 3	Active	CARDIO	OID20385	P08887	-8.73461
IL6R	TR20002	-0.73226	Plate1	Visit 3	Active	CARDIO	OID20385	P08887	-8.73461
IL6R	TR20059	-0.163605	Plate1	Visit 3	Active	CARDIO	OID20385	P08887	-8.73461
IL6R	TR20053	0.762753	Plate1	Visit 3	Active	CARDIO	OID20385	P08887	-8.73461
IL6R	TR20073	-0.509442	Plate1	Visit 3	Active	CARDIO	OID20385	P08887	-8.73461
IL6R	TR20074	-0.376367	Plate1	Visit 3	Active	CARDIO	OID20385	P08887	-8.73461
IL6R	TR20035	-3.02959	Plate2	Visit 3	Active	CARDIO	OID20385	P08887	-7.82647
IL6R	TR20071	-0.788589	Plate2	Visit 3	Active	CARDIO	OID20385	P08887	-7.82647
IL6R	TR20006	-0.675693	Plate2	Visit 3	Active	CARDIO	OID20385	P08887	-7.82647
IL6R	TR20067	0.200298	Plate2	Visit 3	Active	CARDIO	OID20385	P08887	-7.82647
IL6R	TR20030	0.112378	Plate2	Visit 3	Active	CARDIO	OID20385	P08887	-7.82647
IL6R	TR20046	-0.586047	Plate2	Visit 3	Active	CARDIO	OID20385	P08887	-7.82647
IL6R	TR20070	-0.0680972	Plate4	Visit 3	Active	CARDIO	OID20385	P08887	-8.15898
IL6R	TR20049	-0.648742	Plate4	Visit 3	Active	CARDIO	OID20385	P08887	-8.15898
IL6ST	TR20115	-1.31403	Plate1	Visit 1	Active	CARDIO	OID20147	P40189	-4.13432
IL6ST	TR20054	-0.528138	Plate1	Visit 1	Active	CARDIO	OID20147	P40189	-4.13432
IL6ST	TR20085	-0.309054	Plate1	Visit 1	Active	CARDIO	OID20147	P40189	-4.13432
IL6ST	TR20049	0.0298399	Plate1	Visit 1	Active	CARDIO	OID20147	P40189	-4.13432
IL6ST	TR20116	-0.103237	Plate1	Visit 1	Active	CARDIO	OID20147	P40189	-4.13432
IL6ST	TR20073	0.427871	Plate1	Visit 1	Active	CARDIO	OID20147	P40189	-4.13432
IL6ST	TR20046	-0.0347584	Plate2	Visit 1	Active	CARDIO	OID20147	P40189	-4.47996
IL6ST	TR20008	-1.24153	Plate2	Visit 1	Active	CARDIO	OID20147	P40189	-4.47996
IL6ST	TR20051	-0.215278	Plate2	Visit 1	Active	CARDIO	OID20147	P40189	-4.47996
IL6ST	TR20053	0.0746113	Plate2	Visit 1	Active	CARDIO	OID20147	P40189	-4.47996
IL6ST	TR20004	-0.151982	Plate2	Visit 1	Active	CARDIO	OID20147	P40189	-4.47996
IL6ST	TR20030	-0.472658	Plate2	Visit 1	Active	CARDIO	OID20147	P40189	-4.47996
IL6ST	TR20002	0.045081	Plate2	Visit 1	Active	CARDIO	OID20147	P40189	-4.47996
IL6ST	TR20067	-0.582156	Plate2	Visit 1	Active	CARDIO	OID20147	P40189	-4.47996
IL6ST	TR20035	0.415557	Plate2	Visit 1	Active	CARDIO	OID20147	P40189	-4.47996
IL6ST	TR20006	-1.54189	Plate2	Visit 1	Active	CARDIO	OID20147	P40189	-4.47996
IL6ST	TR20112	-0.29091	Plate2	Visit 1	Active	CARDIO	OID20147	P40189	-4.47996
IL6ST	TR20059	-0.176825	Plate2	Visit 1	Active	CARDIO	OID20147	P40189	-4.47996
IL6ST	TR20089	-0.0245584	Plate4	Visit 1	Active	CARDIO	OID20147	P40189	-4.27026
IL6ST	TR20071	-0.0676803	Plate4	Visit 1	Active	CARDIO	OID20147	P40189	-4.27026
IL6ST	TR20010	0.285081	Plate4	Visit 1	Active	CARDIO	OID20147	P40189	-4.27026
IL6ST	TR20070	0.132248	Plate4	Visit 1	Active	CARDIO	OID20147	P40189	-4.27026
IL6ST	TR20026	0.104619	Plate4	Visit 1	Active	CARDIO	OID20147	P40189	-4.27026
IL6ST	TR20097	-0.221	Plate4	Visit 1	Active	CARDIO	OID20147	P40189	-4.27026
IL6ST	TR20074	0.144254	Plate4	Visit 1	Active	CARDIO	OID20147	P40189	-4.27026
IL6ST	TR20110	0.318886	Plate4	Visit 1	Active	CARDIO	OID20147	P40189	-4.27026
IL6ST	TR20100	0.113227	Plate4	Visit 1	Active	CARDIO	OID20147	P40189	-4.27026
IL6ST	TR20010	-0.0290966	Plate1	Visit 3	Active	CARDIO	OID20147	P40189	-4.13432
IL6ST	TR20085	-0.28004	Plate1	Visit 3	Active	CARDIO	OID20147	P40189	-4.13432
IL6ST	TR20004	-0.346519	Plate1	Visit 3	Active	CARDIO	OID20147	P40189	-4.13432
IL6ST	TR20054	-0.220198	Plate1	Visit 3	Active	CARDIO	OID20147	P40189	-4.13432
IL6ST	TR20008	0.0641227	Plate1	Visit 3	Active	CARDIO	OID20147	P40189	-4.13432
IL6ST	TR20002	0.0920378	Plate1	Visit 3	Active	CARDIO	OID20147	P40189	-4.13432
IL6ST	TR20059	-0.0451473	Plate1	Visit 3	Active	CARDIO	OID20147	P40189	-4.13432
IL6ST	TR20053	0.176388	Plate1	Visit 3	Active	CARDIO	OID20147	P40189	-4.13432
IL6ST	TR20073	-0.136249	Plate1	Visit 3	Active	CARDIO	OID20147	P40189	-4.13432
IL6ST	TR20074	0.277079	Plate1	Visit 3	Active	CARDIO	OID20147	P40189	-4.13432
IL6ST	TR20035	-3.13041	Plate2	Visit 3	Active	CARDIO	OID20147	P40189	-4.47996
IL6ST	TR20071	-0.0244916	Plate2	Visit 3	Active	CARDIO	OID20147	P40189	-4.47996
IL6ST	TR20006	-0.0342551	Plate2	Visit 3	Active	CARDIO	OID20147	P40189	-4.47996
IL6ST	TR20067	-0.272306	Plate2	Visit 3	Active	CARDIO	OID20147	P40189	-4.47996
IL6ST	TR20030	0.0251519	Plate2	Visit 3	Active	CARDIO	OID20147	P40189	-4.47996
IL6ST	TR20046	0.0441695	Plate2	Visit 3	Active	CARDIO	OID20147	P40189	-4.47996
IL6ST	TR20070	0.107946	Plate4	Visit 3	Active	CARDIO	OID20147	P40189	-4.27026
IL6ST	TR20049	-0.18325	Plate4	Visit 3	Active	CARDIO	OID20147	P40189	-4.27026
ITGB1	TR20115	-1.48824	Plate1	Visit 1	Active	CARDIO	OID20376	P05556	-6.33941
ITGB1	TR20054	0.0554414	Plate1	Visit 1	Active	CARDIO	OID20376	P05556	-6.33941
ITGB1	TR20085	-0.123273	Plate1	Visit 1	Active	CARDIO	OID20376	P05556	-6.33941
ITGB1	TR20049	0.382953	Plate1	Visit 1	Active	CARDIO	OID20376	P05556	-6.33941
ITGB1	TR20116	-0.344541	Plate1	Visit 1	Active	CARDIO	OID20376	P05556	-6.33941
ITGB1	TR20073	0.695853	Plate1	Visit 1	Active	CARDIO	OID20376	P05556	-6.33941
ITGB1	TR20046	0.501104	Plate2	Visit 1	Active	CARDIO	OID20376	P05556	-6.14114
ITGB1	TR20008	-1.16597	Plate2	Visit 1	Active	CARDIO	OID20376	P05556	-6.14114
ITGB1	TR20051	0.144619	Plate2	Visit 1	Active	CARDIO	OID20376	P05556	-6.14114
ITGB1	TR20053	0.0612429	Plate2	Visit 1	Active	CARDIO	OID20376	P05556	-6.14114
ITGB1	TR20004	-0.0446951	Plate2	Visit 1	Active	CARDIO	OID20376	P05556	-6.14114
ITGB1	TR20030	-0.885916	Plate2	Visit 1	Active	CARDIO	OID20376	P05556	-6.14114
ITGB1	TR20002	0.28881	Plate2	Visit 1	Active	CARDIO	OID20376	P05556	-6.14114
ITGB1	TR20067	-0.315978	Plate2	Visit 1	Active	CARDIO	OID20376	P05556	-6.14114
ITGB1	TR20035	0.522889	Plate2	Visit 1	Active	CARDIO	OID20376	P05556	-6.14114
ITGB1	TR20006	-1.45317	Plate2	Visit 1	Active	CARDIO	OID20376	P05556	-6.14114
ITGB1	TR20112	-0.796078	Plate2	Visit 1	Active	CARDIO	OID20376	P05556	-6.14114
ITGB1	TR20059	-0.415962	Plate2	Visit 1	Active	CARDIO	OID20376	P05556	-6.14114
ITGB1	TR20089	0.226771	Plate4	Visit 1	Active	CARDIO	OID20376	P05556	-5.62947
ITGB1	TR20071	0.77476	Plate4	Visit 1	Active	CARDIO	OID20376	P05556	-5.62947
ITGB1	TR20010	0.332098	Plate4	Visit 1	Active	CARDIO	OID20376	P05556	-5.62947
ITGB1	TR20070	-0.114634	Plate4	Visit 1	Active	CARDIO	OID20376	P05556	-5.62947
ITGB1	TR20026	0.184315	Plate4	Visit 1	Active	CARDIO	OID20376	P05556	-5.62947
ITGB1	TR20097	0.376056	Plate4	Visit 1	Active	CARDIO	OID20376	P05556	-5.62947
ITGB1	TR20074	-0.00551838	Plate4	Visit 1	Active	CARDIO	OID20376	P05556	-5.62947
ITGB1	TR20110	0.33076	Plate4	Visit 1	Active	CARDIO	OID20376	P05556	-5.62947
ITGB1	TR20100	0.224991	Plate4	Visit 1	Active	CARDIO	OID20376	P05556	-5.62947
ITGB1	TR20010	0.336312	Plate1	Visit 3	Active	CARDIO	OID20376	P05556	-6.33941
ITGB1	TR20085	-0.534696	Plate1	Visit 3	Active	CARDIO	OID20376	P05556	-6.33941
ITGB1	TR20004	-0.0212357	Plate1	Visit 3	Active	CARDIO	OID20376	P05556	-6.33941
ITGB1	TR20054	0.419039	Plate1	Visit 3	Active	CARDIO	OID20376	P05556	-6.33941
ITGB1	TR20008	0.687267	Plate1	Visit 3	Active	CARDIO	OID20376	P05556	-6.33941
ITGB1	TR20002	0.520271	Plate1	Visit 3	Active	CARDIO	OID20376	P05556	-6.33941
ITGB1	TR20059	-0.0316788	Plate1	Visit 3	Active	CARDIO	OID20376	P05556	-6.33941
ITGB1	TR20053	0.923655	Plate1	Visit 3	Active	CARDIO	OID20376	P05556	-6.33941
ITGB1	TR20073	-0.111478	Plate1	Visit 3	Active	CARDIO	OID20376	P05556	-6.33941
ITGB1	TR20074	-0.195775	Plate1	Visit 3	Active	CARDIO	OID20376	P05556	-6.33941
ITGB1	TR20035	-2.70376	Plate2	Visit 3	Active	CARDIO	OID20376	P05556	-6.14114
ITGB1	TR20071	0.327004	Plate2	Visit 3	Active	CARDIO	OID20376	P05556	-6.14114
ITGB1	TR20006	0.044179	Plate2	Visit 3	Active	CARDIO	OID20376	P05556	-6.14114
ITGB1	TR20067	-0.0786087	Plate2	Visit 3	Active	CARDIO	OID20376	P05556	-6.14114
ITGB1	TR20030	0.413982	Plate2	Visit 3	Active	CARDIO	OID20376	P05556	-6.14114
ITGB1	TR20046	0.0321783	Plate2	Visit 3	Active	CARDIO	OID20376	P05556	-6.14114
ITGB1	TR20070	0.210202	Plate4	Visit 3	Active	CARDIO	OID20376	P05556	-5.62947
ITGB1	TR20049	0.0607386	Plate4	Visit 3	Active	CARDIO	OID20376	P05556	-5.62947
ITGB1BP2	TR20115	0.353576	Plate1	Visit 1	Active	CARDIO	OID20112	Q9UKP3	0.339268
ITGB1BP2	TR20054	1.87967	Plate1	Visit 1	Active	CARDIO	OID20112	Q9UKP3	0.339268
ITGB1BP2	TR20085	0.436589	Plate1	Visit 1	Active	CARDIO	OID20112	Q9UKP3	0.339268
ITGB1BP2	TR20049	4.35896	Plate1	Visit 1	Active	CARDIO	OID20112	Q9UKP3	0.339268
ITGB1BP2	TR20116	-0.309607	Plate1	Visit 1	Active	CARDIO	OID20112	Q9UKP3	0.339268
ITGB1BP2	TR20073	1.42256	Plate1	Visit 1	Active	CARDIO	OID20112	Q9UKP3	0.339268
ITGB1BP2	TR20046	2.2711	Plate2	Visit 1	Active	CARDIO	OID20112	Q9UKP3	-1.19286
ITGB1BP2	TR20008	1.58223	Plate2	Visit 1	Active	CARDIO	OID20112	Q9UKP3	-1.19286
ITGB1BP2	TR20051	2.9571	Plate2	Visit 1	Active	CARDIO	OID20112	Q9UKP3	-1.19286
ITGB1BP2	TR20053	3.27409	Plate2	Visit 1	Active	CARDIO	OID20112	Q9UKP3	-1.19286
ITGB1BP2	TR20004	1.95603	Plate2	Visit 1	Active	CARDIO	OID20112	Q9UKP3	-1.19286
ITGB1BP2	TR20030	1.34176	Plate2	Visit 1	Active	CARDIO	OID20112	Q9UKP3	-1.19286
ITGB1BP2	TR20002	1.0455	Plate2	Visit 1	Active	CARDIO	OID20112	Q9UKP3	-1.19286
ITGB1BP2	TR20067	2.37747	Plate2	Visit 1	Active	CARDIO	OID20112	Q9UKP3	-1.19286
ITGB1BP2	TR20035	0.687385	Plate2	Visit 1	Active	CARDIO	OID20112	Q9UKP3	-1.19286
ITGB1BP2	TR20006	-0.105733	Plate2	Visit 1	Active	CARDIO	OID20112	Q9UKP3	-1.19286
ITGB1BP2	TR20112	0.0385436	Plate2	Visit 1	Active	CARDIO	OID20112	Q9UKP3	-1.19286
ITGB1BP2	TR20059	-0.0778693	Plate2	Visit 1	Active	CARDIO	OID20112	Q9UKP3	-1.19286
ITGB1BP2	TR20089	0.673881	Plate4	Visit 1	Active	CARDIO	OID20112	Q9UKP3	-0.0140969
ITGB1BP2	TR20071	2.76082	Plate4	Visit 1	Active	CARDIO	OID20112	Q9UKP3	-0.0140969
ITGB1BP2	TR20010	1.62152	Plate4	Visit 1	Active	CARDIO	OID20112	Q9UKP3	-0.0140969
ITGB1BP2	TR20070	1.77336	Plate4	Visit 1	Active	CARDIO	OID20112	Q9UKP3	-0.0140969
ITGB1BP2	TR20026	2.00756	Plate4	Visit 1	Active	CARDIO	OID20112	Q9UKP3	-0.0140969
ITGB1BP2	TR20097	3.00931	Plate4	Visit 1	Active	CARDIO	OID20112	Q9UKP3	-0.0140969
ITGB1BP2	TR20074	1.50174	Plate4	Visit 1	Active	CARDIO	OID20112	Q9UKP3	-0.0140969
ITGB1BP2	TR20110	1.59132	Plate4	Visit 1	Active	CARDIO	OID20112	Q9UKP3	-0.0140969
ITGB1BP2	TR20100	2.14039	Plate4	Visit 1	Active	CARDIO	OID20112	Q9UKP3	-0.0140969
ITGB1BP2	TR20010	3.3017	Plate1	Visit 3	Active	CARDIO	OID20112	Q9UKP3	0.339268
ITGB1BP2	TR20085	0.402553	Plate1	Visit 3	Active	CARDIO	OID20112	Q9UKP3	0.339268
ITGB1BP2	TR20004	3.85648	Plate1	Visit 3	Active	CARDIO	OID20112	Q9UKP3	0.339268
ITGB1BP2	TR20054	2.01556	Plate1	Visit 3	Active	CARDIO	OID20112	Q9UKP3	0.339268
ITGB1BP2	TR20008	4.13614	Plate1	Visit 3	Active	CARDIO	OID20112	Q9UKP3	0.339268
ITGB1BP2	TR20002	1.46935	Plate1	Visit 3	Active	CARDIO	OID20112	Q9UKP3	0.339268
ITGB1BP2	TR20059	1.85884	Plate1	Visit 3	Active	CARDIO	OID20112	Q9UKP3	0.339268
ITGB1BP2	TR20053	5.02815	Plate1	Visit 3	Active	CARDIO	OID20112	Q9UKP3	0.339268
ITGB1BP2	TR20073	0.913002	Plate1	Visit 3	Active	CARDIO	OID20112	Q9UKP3	0.339268
ITGB1BP2	TR20074	0.255063	Plate1	Visit 3	Active	CARDIO	OID20112	Q9UKP3	0.339268
ITGB1BP2	TR20035	2.54336	Plate2	Visit 3	Active	CARDIO	OID20112	Q9UKP3	-1.19286
ITGB1BP2	TR20071	-0.793544	Plate2	Visit 3	Active	CARDIO	OID20112	Q9UKP3	-1.19286
ITGB1BP2	TR20006	2.83386	Plate2	Visit 3	Active	CARDIO	OID20112	Q9UKP3	-1.19286
ITGB1BP2	TR20067	-0.438469	Plate2	Visit 3	Active	CARDIO	OID20112	Q9UKP3	-1.19286
ITGB1BP2	TR20030	3.01453	Plate2	Visit 3	Active	CARDIO	OID20112	Q9UKP3	-1.19286
ITGB1BP2	TR20046	-0.161845	Plate2	Visit 3	Active	CARDIO	OID20112	Q9UKP3	-1.19286
ITGB1BP2	TR20070	-0.421581	Plate4	Visit 3	Active	CARDIO	OID20112	Q9UKP3	-0.0140969
ITGB1BP2	TR20049	1.94185	Plate4	Visit 3	Active	CARDIO	OID20112	Q9UKP3	-0.0140969
ITGB2	TR20115	-0.8182	Plate1	Visit 1	Active	CARDIO	OID20315	P05107	-6.62406
ITGB2	TR20054	1.1554	Plate1	Visit 1	Active	CARDIO	OID20315	P05107	-6.62406
ITGB2	TR20085	0.851375	Plate1	Visit 1	Active	CARDIO	OID20315	P05107	-6.62406
ITGB2	TR20049	0.998242	Plate1	Visit 1	Active	CARDIO	OID20315	P05107	-6.62406
ITGB2	TR20116	0.559662	Plate1	Visit 1	Active	CARDIO	OID20315	P05107	-6.62406
ITGB2	TR20073	1.20318	Plate1	Visit 1	Active	CARDIO	OID20315	P05107	-6.62406
ITGB2	TR20046	1.16352	Plate2	Visit 1	Active	CARDIO	OID20315	P05107	-7.1434
ITGB2	TR20008	-0.555916	Plate2	Visit 1	Active	CARDIO	OID20315	P05107	-7.1434
ITGB2	TR20051	1.14708	Plate2	Visit 1	Active	CARDIO	OID20315	P05107	-7.1434
ITGB2	TR20053	0.507629	Plate2	Visit 1	Active	CARDIO	OID20315	P05107	-7.1434
ITGB2	TR20004	0.864069	Plate2	Visit 1	Active	CARDIO	OID20315	P05107	-7.1434
ITGB2	TR20030	-0.242233	Plate2	Visit 1	Active	CARDIO	OID20315	P05107	-7.1434
ITGB2	TR20002	1.02954	Plate2	Visit 1	Active	CARDIO	OID20315	P05107	-7.1434
ITGB2	TR20067	0.430179	Plate2	Visit 1	Active	CARDIO	OID20315	P05107	-7.1434
ITGB2	TR20035	1.40162	Plate2	Visit 1	Active	CARDIO	OID20315	P05107	-7.1434
ITGB2	TR20006	-0.178739	Plate2	Visit 1	Active	CARDIO	OID20315	P05107	-7.1434
ITGB2	TR20112	0.396504	Plate2	Visit 1	Active	CARDIO	OID20315	P05107	-7.1434
ITGB2	TR20059	0.985446	Plate2	Visit 1	Active	CARDIO	OID20315	P05107	-7.1434
ITGB2	TR20089	0.918705	Plate4	Visit 1	Active	CARDIO	OID20315	P05107	-6.98278
ITGB2	TR20071	1.29406	Plate4	Visit 1	Active	CARDIO	OID20315	P05107	-6.98278
ITGB2	TR20010	1.74579	Plate4	Visit 1	Active	CARDIO	OID20315	P05107	-6.98278
ITGB2	TR20070	0.596783	Plate4	Visit 1	Active	CARDIO	OID20315	P05107	-6.98278
ITGB2	TR20026	1.14511	Plate4	Visit 1	Active	CARDIO	OID20315	P05107	-6.98278
ITGB2	TR20097	0.818117	Plate4	Visit 1	Active	CARDIO	OID20315	P05107	-6.98278
ITGB2	TR20074	1.10543	Plate4	Visit 1	Active	CARDIO	OID20315	P05107	-6.98278
ITGB2	TR20110	1.10568	Plate4	Visit 1	Active	CARDIO	OID20315	P05107	-6.98278
ITGB2	TR20100	0.769922	Plate4	Visit 1	Active	CARDIO	OID20315	P05107	-6.98278
ITGB2	TR20010	1.4952	Plate1	Visit 3	Active	CARDIO	OID20315	P05107	-6.62406
ITGB2	TR20085	0.472487	Plate1	Visit 3	Active	CARDIO	OID20315	P05107	-6.62406
ITGB2	TR20004	0.573861	Plate1	Visit 3	Active	CARDIO	OID20315	P05107	-6.62406
ITGB2	TR20054	1.17964	Plate1	Visit 3	Active	CARDIO	OID20315	P05107	-6.62406
ITGB2	TR20008	1.13319	Plate1	Visit 3	Active	CARDIO	OID20315	P05107	-6.62406
ITGB2	TR20002	1.13028	Plate1	Visit 3	Active	CARDIO	OID20315	P05107	-6.62406
ITGB2	TR20059	1.04252	Plate1	Visit 3	Active	CARDIO	OID20315	P05107	-6.62406
ITGB2	TR20053	1.06279	Plate1	Visit 3	Active	CARDIO	OID20315	P05107	-6.62406
ITGB2	TR20073	0.628376	Plate1	Visit 3	Active	CARDIO	OID20315	P05107	-6.62406
ITGB2	TR20074	0.722224	Plate1	Visit 3	Active	CARDIO	OID20315	P05107	-6.62406
ITGB2	TR20035	-2.2754	Plate2	Visit 3	Active	CARDIO	OID20315	P05107	-7.1434
ITGB2	TR20071	0.913146	Plate2	Visit 3	Active	CARDIO	OID20315	P05107	-7.1434
ITGB2	TR20006	1.05049	Plate2	Visit 3	Active	CARDIO	OID20315	P05107	-7.1434
ITGB2	TR20067	0.830926	Plate2	Visit 3	Active	CARDIO	OID20315	P05107	-7.1434
ITGB2	TR20030	0.497646	Plate2	Visit 3	Active	CARDIO	OID20315	P05107	-7.1434
ITGB2	TR20046	1.05914	Plate2	Visit 3	Active	CARDIO	OID20315	P05107	-7.1434
ITGB2	TR20070	0.778353	Plate4	Visit 3	Active	CARDIO	OID20315	P05107	-6.98278
ITGB2	TR20049	0.440957	Plate4	Visit 3	Active	CARDIO	OID20315	P05107	-6.98278
ITIH3	TR20115	-0.81598	Plate1	Visit 1	Active	CARDIO	OID20352	Q06033	-3.76609
ITIH3	TR20054	0.377764	Plate1	Visit 1	Active	CARDIO	OID20352	Q06033	-3.76609
ITIH3	TR20085	0.448172	Plate1	Visit 1	Active	CARDIO	OID20352	Q06033	-3.76609
ITIH3	TR20049	0.474922	Plate1	Visit 1	Active	CARDIO	OID20352	Q06033	-3.76609
ITIH3	TR20116	-0.0997523	Plate1	Visit 1	Active	CARDIO	OID20352	Q06033	-3.76609
ITIH3	TR20073	0.929354	Plate1	Visit 1	Active	CARDIO	OID20352	Q06033	-3.76609
ITIH3	TR20046	0.25851	Plate2	Visit 1	Active	CARDIO	OID20352	Q06033	-4.06449
ITIH3	TR20008	-1.12849	Plate2	Visit 1	Active	CARDIO	OID20352	Q06033	-4.06449
ITIH3	TR20051	0.905054	Plate2	Visit 1	Active	CARDIO	OID20352	Q06033	-4.06449
ITIH3	TR20053	1.0171	Plate2	Visit 1	Active	CARDIO	OID20352	Q06033	-4.06449
ITIH3	TR20004	0.471883	Plate2	Visit 1	Active	CARDIO	OID20352	Q06033	-4.06449
ITIH3	TR20030	1.00836	Plate2	Visit 1	Active	CARDIO	OID20352	Q06033	-4.06449
ITIH3	TR20002	1.40308	Plate2	Visit 1	Active	CARDIO	OID20352	Q06033	-4.06449
ITIH3	TR20067	0.139281	Plate2	Visit 1	Active	CARDIO	OID20352	Q06033	-4.06449
ITIH3	TR20035	1.02969	Plate2	Visit 1	Active	CARDIO	OID20352	Q06033	-4.06449
ITIH3	TR20006	-0.304466	Plate2	Visit 1	Active	CARDIO	OID20352	Q06033	-4.06449
ITIH3	TR20112	1.22746	Plate2	Visit 1	Active	CARDIO	OID20352	Q06033	-4.06449
ITIH3	TR20059	0.618658	Plate2	Visit 1	Active	CARDIO	OID20352	Q06033	-4.06449
ITIH3	TR20089	0.654892	Plate4	Visit 1	Active	CARDIO	OID20352	Q06033	-3.60325
ITIH3	TR20071	1.0648	Plate4	Visit 1	Active	CARDIO	OID20352	Q06033	-3.60325
ITIH3	TR20010	0.175811	Plate4	Visit 1	Active	CARDIO	OID20352	Q06033	-3.60325
ITIH3	TR20070	0.654453	Plate4	Visit 1	Active	CARDIO	OID20352	Q06033	-3.60325
ITIH3	TR20026	0.976877	Plate4	Visit 1	Active	CARDIO	OID20352	Q06033	-3.60325
ITIH3	TR20097	1.10349	Plate4	Visit 1	Active	CARDIO	OID20352	Q06033	-3.60325
ITIH3	TR20074	1.09562	Plate4	Visit 1	Active	CARDIO	OID20352	Q06033	-3.60325
ITIH3	TR20110	0.9673	Plate4	Visit 1	Active	CARDIO	OID20352	Q06033	-3.60325
ITIH3	TR20100	0.676732	Plate4	Visit 1	Active	CARDIO	OID20352	Q06033	-3.60325
ITIH3	TR20010	0.122589	Plate1	Visit 3	Active	CARDIO	OID20352	Q06033	-3.76609
ITIH3	TR20085	0.390731	Plate1	Visit 3	Active	CARDIO	OID20352	Q06033	-3.76609
ITIH3	TR20004	0.356046	Plate1	Visit 3	Active	CARDIO	OID20352	Q06033	-3.76609
ITIH3	TR20054	0.851489	Plate1	Visit 3	Active	CARDIO	OID20352	Q06033	-3.76609
ITIH3	TR20008	0.910756	Plate1	Visit 3	Active	CARDIO	OID20352	Q06033	-3.76609
ITIH3	TR20002	0.946456	Plate1	Visit 3	Active	CARDIO	OID20352	Q06033	-3.76609
ITIH3	TR20059	0.804391	Plate1	Visit 3	Active	CARDIO	OID20352	Q06033	-3.76609
ITIH3	TR20053	1.23343	Plate1	Visit 3	Active	CARDIO	OID20352	Q06033	-3.76609
ITIH3	TR20073	0.442986	Plate1	Visit 3	Active	CARDIO	OID20352	Q06033	-3.76609
ITIH3	TR20074	0.951536	Plate1	Visit 3	Active	CARDIO	OID20352	Q06033	-3.76609
ITIH3	TR20035	-2.78221	Plate2	Visit 3	Active	CARDIO	OID20352	Q06033	-4.06449
ITIH3	TR20071	1.17204	Plate2	Visit 3	Active	CARDIO	OID20352	Q06033	-4.06449
ITIH3	TR20006	0.695773	Plate2	Visit 3	Active	CARDIO	OID20352	Q06033	-4.06449
ITIH3	TR20067	0.967939	Plate2	Visit 3	Active	CARDIO	OID20352	Q06033	-4.06449
ITIH3	TR20030	1.66792	Plate2	Visit 3	Active	CARDIO	OID20352	Q06033	-4.06449
ITIH3	TR20046	-0.185681	Plate2	Visit 3	Active	CARDIO	OID20352	Q06033	-4.06449
ITIH3	TR20070	1.25063	Plate4	Visit 3	Active	CARDIO	OID20352	Q06033	-3.60325
ITIH3	TR20049	0.565338	Plate4	Visit 3	Active	CARDIO	OID20352	Q06033	-3.60325
KIT	TR20115	-1.8424	Plate1	Visit 1	Active	CARDIO	OID20370	P10721	-6.44131
KIT	TR20054	-1.01349	Plate1	Visit 1	Active	CARDIO	OID20370	P10721	-6.44131
KIT	TR20085	-0.391583	Plate1	Visit 1	Active	CARDIO	OID20370	P10721	-6.44131
KIT	TR20049	-0.507005	Plate1	Visit 1	Active	CARDIO	OID20370	P10721	-6.44131
KIT	TR20116	-0.570781	Plate1	Visit 1	Active	CARDIO	OID20370	P10721	-6.44131
KIT	TR20073	0.149919	Plate1	Visit 1	Active	CARDIO	OID20370	P10721	-6.44131
KIT	TR20046	0.321105	Plate2	Visit 1	Active	CARDIO	OID20370	P10721	-6.03462
KIT	TR20008	-1.54902	Plate2	Visit 1	Active	CARDIO	OID20370	P10721	-6.03462
KIT	TR20051	-0.26421	Plate2	Visit 1	Active	CARDIO	OID20370	P10721	-6.03462
KIT	TR20053	-0.461745	Plate2	Visit 1	Active	CARDIO	OID20370	P10721	-6.03462
KIT	TR20004	-0.837198	Plate2	Visit 1	Active	CARDIO	OID20370	P10721	-6.03462
KIT	TR20030	-0.840051	Plate2	Visit 1	Active	CARDIO	OID20370	P10721	-6.03462
KIT	TR20002	-0.0747365	Plate2	Visit 1	Active	CARDIO	OID20370	P10721	-6.03462
KIT	TR20067	-0.740279	Plate2	Visit 1	Active	CARDIO	OID20370	P10721	-6.03462
KIT	TR20035	-0.394104	Plate2	Visit 1	Active	CARDIO	OID20370	P10721	-6.03462
KIT	TR20006	-1.96573	Plate2	Visit 1	Active	CARDIO	OID20370	P10721	-6.03462
KIT	TR20112	-0.638431	Plate2	Visit 1	Active	CARDIO	OID20370	P10721	-6.03462
KIT	TR20059	-0.532847	Plate2	Visit 1	Active	CARDIO	OID20370	P10721	-6.03462
KIT	TR20089	0.0240512	Plate4	Visit 1	Active	CARDIO	OID20370	P10721	-5.80684
KIT	TR20071	0.278499	Plate4	Visit 1	Active	CARDIO	OID20370	P10721	-5.80684
KIT	TR20010	0.0254061	Plate4	Visit 1	Active	CARDIO	OID20370	P10721	-5.80684
KIT	TR20070	-0.816361	Plate4	Visit 1	Active	CARDIO	OID20370	P10721	-5.80684
KIT	TR20026	-0.917374	Plate4	Visit 1	Active	CARDIO	OID20370	P10721	-5.80684
KIT	TR20097	-0.0925369	Plate4	Visit 1	Active	CARDIO	OID20370	P10721	-5.80684
KIT	TR20074	-1.00757	Plate4	Visit 1	Active	CARDIO	OID20370	P10721	-5.80684
KIT	TR20110	-0.148646	Plate4	Visit 1	Active	CARDIO	OID20370	P10721	-5.80684
KIT	TR20100	-0.748027	Plate4	Visit 1	Active	CARDIO	OID20370	P10721	-5.80684
KIT	TR20010	-0.0436771	Plate1	Visit 3	Active	CARDIO	OID20370	P10721	-6.44131
KIT	TR20085	-0.847741	Plate1	Visit 3	Active	CARDIO	OID20370	P10721	-6.44131
KIT	TR20004	-0.762576	Plate1	Visit 3	Active	CARDIO	OID20370	P10721	-6.44131
KIT	TR20054	-0.757937	Plate1	Visit 3	Active	CARDIO	OID20370	P10721	-6.44131
KIT	TR20008	-0.448376	Plate1	Visit 3	Active	CARDIO	OID20370	P10721	-6.44131
KIT	TR20002	-0.117343	Plate1	Visit 3	Active	CARDIO	OID20370	P10721	-6.44131
KIT	TR20059	-0.456804	Plate1	Visit 3	Active	CARDIO	OID20370	P10721	-6.44131
KIT	TR20053	-0.164394	Plate1	Visit 3	Active	CARDIO	OID20370	P10721	-6.44131
KIT	TR20073	-0.832159	Plate1	Visit 3	Active	CARDIO	OID20370	P10721	-6.44131
KIT	TR20074	-0.740672	Plate1	Visit 3	Active	CARDIO	OID20370	P10721	-6.44131
KIT	TR20035	-3.82076	Plate2	Visit 3	Active	CARDIO	OID20370	P10721	-6.03462
KIT	TR20071	-0.117647	Plate2	Visit 3	Active	CARDIO	OID20370	P10721	-6.03462
KIT	TR20006	-0.959654	Plate2	Visit 3	Active	CARDIO	OID20370	P10721	-6.03462
KIT	TR20067	-0.381918	Plate2	Visit 3	Active	CARDIO	OID20370	P10721	-6.03462
KIT	TR20030	0.0555642	Plate2	Visit 3	Active	CARDIO	OID20370	P10721	-6.03462
KIT	TR20046	0.177433	Plate2	Visit 3	Active	CARDIO	OID20370	P10721	-6.03462
KIT	TR20070	-0.194465	Plate4	Visit 3	Active	CARDIO	OID20370	P10721	-5.80684
KIT	TR20049	-0.691268	Plate4	Visit 3	Active	CARDIO	OID20370	P10721	-5.80684
KITLG	TR20115	-1.92409	Plate1	Visit 1	Active	CARDIO	OID20196	P21583	-5.71244
KITLG	TR20054	0.363826	Plate1	Visit 1	Active	CARDIO	OID20196	P21583	-5.71244
KITLG	TR20085	0.208753	Plate1	Visit 1	Active	CARDIO	OID20196	P21583	-5.71244
KITLG	TR20049	0.0832529	Plate1	Visit 1	Active	CARDIO	OID20196	P21583	-5.71244
KITLG	TR20116	0.288307	Plate1	Visit 1	Active	CARDIO	OID20196	P21583	-5.71244
KITLG	TR20073	0.424879	Plate1	Visit 1	Active	CARDIO	OID20196	P21583	-5.71244
KITLG	TR20046	-0.196425	Plate2	Visit 1	Active	CARDIO	OID20196	P21583	-5.57438
KITLG	TR20008	-1.18808	Plate2	Visit 1	Active	CARDIO	OID20196	P21583	-5.57438
KITLG	TR20051	-0.420563	Plate2	Visit 1	Active	CARDIO	OID20196	P21583	-5.57438
KITLG	TR20053	0.550466	Plate2	Visit 1	Active	CARDIO	OID20196	P21583	-5.57438
KITLG	TR20004	0.0557074	Plate2	Visit 1	Active	CARDIO	OID20196	P21583	-5.57438
KITLG	TR20030	-0.319014	Plate2	Visit 1	Active	CARDIO	OID20196	P21583	-5.57438
KITLG	TR20002	-0.501469	Plate2	Visit 1	Active	CARDIO	OID20196	P21583	-5.57438
KITLG	TR20067	-0.216063	Plate2	Visit 1	Active	CARDIO	OID20196	P21583	-5.57438
KITLG	TR20035	1.22898	Plate2	Visit 1	Active	CARDIO	OID20196	P21583	-5.57438
KITLG	TR20006	-0.981838	Plate2	Visit 1	Active	CARDIO	OID20196	P21583	-5.57438
KITLG	TR20112	-0.615658	Plate2	Visit 1	Active	CARDIO	OID20196	P21583	-5.57438
KITLG	TR20059	0.136163	Plate2	Visit 1	Active	CARDIO	OID20196	P21583	-5.57438
KITLG	TR20089	1.36918	Plate4	Visit 1	Active	CARDIO	OID20196	P21583	-4.95249
KITLG	TR20071	0.0238644	Plate4	Visit 1	Active	CARDIO	OID20196	P21583	-4.95249
KITLG	TR20010	0.256044	Plate4	Visit 1	Active	CARDIO	OID20196	P21583	-4.95249
KITLG	TR20070	1.00475	Plate4	Visit 1	Active	CARDIO	OID20196	P21583	-4.95249
KITLG	TR20026	0.859886	Plate4	Visit 1	Active	CARDIO	OID20196	P21583	-4.95249
KITLG	TR20097	1.15698	Plate4	Visit 1	Active	CARDIO	OID20196	P21583	-4.95249
KITLG	TR20074	-0.238298	Plate4	Visit 1	Active	CARDIO	OID20196	P21583	-4.95249
KITLG	TR20110	1.32035	Plate4	Visit 1	Active	CARDIO	OID20196	P21583	-4.95249
KITLG	TR20100	0.696256	Plate4	Visit 1	Active	CARDIO	OID20196	P21583	-4.95249
KITLG	TR20010	-0.330387	Plate1	Visit 3	Active	CARDIO	OID20196	P21583	-5.71244
KITLG	TR20085	0.0296888	Plate1	Visit 3	Active	CARDIO	OID20196	P21583	-5.71244
KITLG	TR20004	0.00987127	Plate1	Visit 3	Active	CARDIO	OID20196	P21583	-5.71244
KITLG	TR20054	0.782362	Plate1	Visit 3	Active	CARDIO	OID20196	P21583	-5.71244
KITLG	TR20008	0.755017	Plate1	Visit 3	Active	CARDIO	OID20196	P21583	-5.71244
KITLG	TR20002	-0.0662891	Plate1	Visit 3	Active	CARDIO	OID20196	P21583	-5.71244
KITLG	TR20059	0.354461	Plate1	Visit 3	Active	CARDIO	OID20196	P21583	-5.71244
KITLG	TR20053	0.582435	Plate1	Visit 3	Active	CARDIO	OID20196	P21583	-5.71244
KITLG	TR20073	-0.884948	Plate1	Visit 3	Active	CARDIO	OID20196	P21583	-5.71244
KITLG	TR20074	-0.407864	Plate1	Visit 3	Active	CARDIO	OID20196	P21583	-5.71244
KITLG	TR20035	-2.49002	Plate2	Visit 3	Active	CARDIO	OID20196	P21583	-5.57438
KITLG	TR20071	0.38079	Plate2	Visit 3	Active	CARDIO	OID20196	P21583	-5.57438
KITLG	TR20006	0.734546	Plate2	Visit 3	Active	CARDIO	OID20196	P21583	-5.57438
KITLG	TR20067	0.354026	Plate2	Visit 3	Active	CARDIO	OID20196	P21583	-5.57438
KITLG	TR20030	0.786534	Plate2	Visit 3	Active	CARDIO	OID20196	P21583	-5.57438
KITLG	TR20046	-0.294468	Plate2	Visit 3	Active	CARDIO	OID20196	P21583	-5.57438
KITLG	TR20070	1.17855	Plate4	Visit 3	Active	CARDIO	OID20196	P21583	-4.95249
KITLG	TR20049	0.553772	Plate4	Visit 3	Active	CARDIO	OID20196	P21583	-4.95249
KYAT1	TR20115	-1.38015	Plate1	Visit 1	Active	CARDIO	OID20232	Q16773	-4.04375
KYAT1	TR20054	0.292079	Plate1	Visit 1	Active	CARDIO	OID20232	Q16773	-4.04375
KYAT1	TR20085	0.400893	Plate1	Visit 1	Active	CARDIO	OID20232	Q16773	-4.04375
KYAT1	TR20049	1.77009	Plate1	Visit 1	Active	CARDIO	OID20232	Q16773	-4.04375
KYAT1	TR20116	-0.702533	Plate1	Visit 1	Active	CARDIO	OID20232	Q16773	-4.04375
KYAT1	TR20073	0.76006	Plate1	Visit 1	Active	CARDIO	OID20232	Q16773	-4.04375
KYAT1	TR20046	1.1372	Plate2	Visit 1	Active	CARDIO	OID20232	Q16773	-4.49629
KYAT1	TR20008	2.04658	Plate2	Visit 1	Active	CARDIO	OID20232	Q16773	-4.49629
KYAT1	TR20051	0.492683	Plate2	Visit 1	Active	CARDIO	OID20232	Q16773	-4.49629
KYAT1	TR20053	0.980629	Plate2	Visit 1	Active	CARDIO	OID20232	Q16773	-4.49629
KYAT1	TR20004	0.79341	Plate2	Visit 1	Active	CARDIO	OID20232	Q16773	-4.49629
KYAT1	TR20030	0.0139997	Plate2	Visit 1	Active	CARDIO	OID20232	Q16773	-4.49629
KYAT1	TR20002	1.66668	Plate2	Visit 1	Active	CARDIO	OID20232	Q16773	-4.49629
KYAT1	TR20067	0.756425	Plate2	Visit 1	Active	CARDIO	OID20232	Q16773	-4.49629
KYAT1	TR20035	0.688628	Plate2	Visit 1	Active	CARDIO	OID20232	Q16773	-4.49629
KYAT1	TR20006	-0.491231	Plate2	Visit 1	Active	CARDIO	OID20232	Q16773	-4.49629
KYAT1	TR20112	0.373262	Plate2	Visit 1	Active	CARDIO	OID20232	Q16773	-4.49629
KYAT1	TR20059	0.205221	Plate2	Visit 1	Active	CARDIO	OID20232	Q16773	-4.49629
KYAT1	TR20089	0.662435	Plate4	Visit 1	Active	CARDIO	OID20232	Q16773	-3.61469
KYAT1	TR20071	1.41517	Plate4	Visit 1	Active	CARDIO	OID20232	Q16773	-3.61469
KYAT1	TR20010	1.07978	Plate4	Visit 1	Active	CARDIO	OID20232	Q16773	-3.61469
KYAT1	TR20070	0.621365	Plate4	Visit 1	Active	CARDIO	OID20232	Q16773	-3.61469
KYAT1	TR20026	0.986758	Plate4	Visit 1	Active	CARDIO	OID20232	Q16773	-3.61469
KYAT1	TR20097	0.929135	Plate4	Visit 1	Active	CARDIO	OID20232	Q16773	-3.61469
KYAT1	TR20074	0.294384	Plate4	Visit 1	Active	CARDIO	OID20232	Q16773	-3.61469
KYAT1	TR20110	1.03343	Plate4	Visit 1	Active	CARDIO	OID20232	Q16773	-3.61469
KYAT1	TR20100	0.719919	Plate4	Visit 1	Active	CARDIO	OID20232	Q16773	-3.61469
KYAT1	TR20010	1.29282	Plate1	Visit 3	Active	CARDIO	OID20232	Q16773	-4.04375
KYAT1	TR20085	0.436122	Plate1	Visit 3	Active	CARDIO	OID20232	Q16773	-4.04375
KYAT1	TR20004	0.641971	Plate1	Visit 3	Active	CARDIO	OID20232	Q16773	-4.04375
KYAT1	TR20054	1.04557	Plate1	Visit 3	Active	CARDIO	OID20232	Q16773	-4.04375
KYAT1	TR20008	3.45709	Plate1	Visit 3	Active	CARDIO	OID20232	Q16773	-4.04375
KYAT1	TR20002	1.35638	Plate1	Visit 3	Active	CARDIO	OID20232	Q16773	-4.04375
KYAT1	TR20059	0.232665	Plate1	Visit 3	Active	CARDIO	OID20232	Q16773	-4.04375
KYAT1	TR20053	1.57869	Plate1	Visit 3	Active	CARDIO	OID20232	Q16773	-4.04375
KYAT1	TR20073	-0.263964	Plate1	Visit 3	Active	CARDIO	OID20232	Q16773	-4.04375
KYAT1	TR20074	-0.717794	Plate1	Visit 3	Active	CARDIO	OID20232	Q16773	-4.04375
KYAT1	TR20035	-2.18618	Plate2	Visit 3	Active	CARDIO	OID20232	Q16773	-4.49629
KYAT1	TR20071	-0.502902	Plate2	Visit 3	Active	CARDIO	OID20232	Q16773	-4.49629
KYAT1	TR20006	1.03982	Plate2	Visit 3	Active	CARDIO	OID20232	Q16773	-4.49629
KYAT1	TR20067	0.2368	Plate2	Visit 3	Active	CARDIO	OID20232	Q16773	-4.49629
KYAT1	TR20030	0.53114	Plate2	Visit 3	Active	CARDIO	OID20232	Q16773	-4.49629
KYAT1	TR20046	0.551385	Plate2	Visit 3	Active	CARDIO	OID20232	Q16773	-4.49629
KYAT1	TR20070	1.34716	Plate4	Visit 3	Active	CARDIO	OID20232	Q16773	-3.61469
KYAT1	TR20049	0.949554	Plate4	Visit 3	Active	CARDIO	OID20232	Q16773	-3.61469
LACTB2	TR20115	-0.498596	Plate1	Visit 1	Active	CARDIO	OID20150	Q53H82	-1.09746
LACTB2	TR20054	0.662748	Plate1	Visit 1	Active	CARDIO	OID20150	Q53H82	-1.09746
LACTB2	TR20085	0.337118	Plate1	Visit 1	Active	CARDIO	OID20150	Q53H82	-1.09746
LACTB2	TR20049	2.25243	Plate1	Visit 1	Active	CARDIO	OID20150	Q53H82	-1.09746
LACTB2	TR20116	0.350714	Plate1	Visit 1	Active	CARDIO	OID20150	Q53H82	-1.09746
LACTB2	TR20073	1.0796	Plate1	Visit 1	Active	CARDIO	OID20150	Q53H82	-1.09746
LACTB2	TR20046	1.33468	Plate2	Visit 1	Active	CARDIO	OID20150	Q53H82	-1.40181
LACTB2	TR20008	0.958439	Plate2	Visit 1	Active	CARDIO	OID20150	Q53H82	-1.40181
LACTB2	TR20051	1.607	Plate2	Visit 1	Active	CARDIO	OID20150	Q53H82	-1.40181
LACTB2	TR20053	2.08679	Plate2	Visit 1	Active	CARDIO	OID20150	Q53H82	-1.40181
LACTB2	TR20004	1.20045	Plate2	Visit 1	Active	CARDIO	OID20150	Q53H82	-1.40181
LACTB2	TR20030	0.37313	Plate2	Visit 1	Active	CARDIO	OID20150	Q53H82	-1.40181
LACTB2	TR20002	1.26114	Plate2	Visit 1	Active	CARDIO	OID20150	Q53H82	-1.40181
LACTB2	TR20067	1.46244	Plate2	Visit 1	Active	CARDIO	OID20150	Q53H82	-1.40181
LACTB2	TR20035	0.554323	Plate2	Visit 1	Active	CARDIO	OID20150	Q53H82	-1.40181
LACTB2	TR20006	0.124857	Plate2	Visit 1	Active	CARDIO	OID20150	Q53H82	-1.40181
LACTB2	TR20112	0.406768	Plate2	Visit 1	Active	CARDIO	OID20150	Q53H82	-1.40181
LACTB2	TR20059	0.186333	Plate2	Visit 1	Active	CARDIO	OID20150	Q53H82	-1.40181
LACTB2	TR20089	0.95708	Plate4	Visit 1	Active	CARDIO	OID20150	Q53H82	-0.50373
LACTB2	TR20071	1.69275	Plate4	Visit 1	Active	CARDIO	OID20150	Q53H82	-0.50373
LACTB2	TR20010	1.28048	Plate4	Visit 1	Active	CARDIO	OID20150	Q53H82	-0.50373
LACTB2	TR20070	1.02675	Plate4	Visit 1	Active	CARDIO	OID20150	Q53H82	-0.50373
LACTB2	TR20026	0.91349	Plate4	Visit 1	Active	CARDIO	OID20150	Q53H82	-0.50373
LACTB2	TR20097	1.99365	Plate4	Visit 1	Active	CARDIO	OID20150	Q53H82	-0.50373
LACTB2	TR20074	1.10148	Plate4	Visit 1	Active	CARDIO	OID20150	Q53H82	-0.50373
LACTB2	TR20110	1.451	Plate4	Visit 1	Active	CARDIO	OID20150	Q53H82	-0.50373
LACTB2	TR20100	1.29022	Plate4	Visit 1	Active	CARDIO	OID20150	Q53H82	-0.50373
LACTB2	TR20010	1.45706	Plate1	Visit 3	Active	CARDIO	OID20150	Q53H82	-1.09746
LACTB2	TR20085	0.513834	Plate1	Visit 3	Active	CARDIO	OID20150	Q53H82	-1.09746
LACTB2	TR20004	1.38446	Plate1	Visit 3	Active	CARDIO	OID20150	Q53H82	-1.09746
LACTB2	TR20054	0.856777	Plate1	Visit 3	Active	CARDIO	OID20150	Q53H82	-1.09746
LACTB2	TR20008	2.56546	Plate1	Visit 3	Active	CARDIO	OID20150	Q53H82	-1.09746
LACTB2	TR20002	0.686214	Plate1	Visit 3	Active	CARDIO	OID20150	Q53H82	-1.09746
LACTB2	TR20059	0.398529	Plate1	Visit 3	Active	CARDIO	OID20150	Q53H82	-1.09746
LACTB2	TR20053	2.86819	Plate1	Visit 3	Active	CARDIO	OID20150	Q53H82	-1.09746
LACTB2	TR20073	-0.28365	Plate1	Visit 3	Active	CARDIO	OID20150	Q53H82	-1.09746
LACTB2	TR20074	-0.0146874	Plate1	Visit 3	Active	CARDIO	OID20150	Q53H82	-1.09746
LACTB2	TR20035	-0.521683	Plate2	Visit 3	Active	CARDIO	OID20150	Q53H82	-1.40181
LACTB2	TR20071	0.25804	Plate2	Visit 3	Active	CARDIO	OID20150	Q53H82	-1.40181
LACTB2	TR20006	2.16607	Plate2	Visit 3	Active	CARDIO	OID20150	Q53H82	-1.40181
LACTB2	TR20067	0.716931	Plate2	Visit 3	Active	CARDIO	OID20150	Q53H82	-1.40181
LACTB2	TR20030	1.93349	Plate2	Visit 3	Active	CARDIO	OID20150	Q53H82	-1.40181
LACTB2	TR20046	0.795727	Plate2	Visit 3	Active	CARDIO	OID20150	Q53H82	-1.40181
LACTB2	TR20070	0.326445	Plate4	Visit 3	Active	CARDIO	OID20150	Q53H82	-0.50373
LACTB2	TR20049	1.17045	Plate4	Visit 3	Active	CARDIO	OID20150	Q53H82	-0.50373
LBP	TR20115	0.324688	Plate1	Visit 1	Active	CARDIO	OID20355	P18428	-5.05066
LBP	TR20054	1.13041	Plate1	Visit 1	Active	CARDIO	OID20355	P18428	-5.05066
LBP	TR20085	1.43261	Plate1	Visit 1	Active	CARDIO	OID20355	P18428	-5.05066
LBP	TR20049	1.37279	Plate1	Visit 1	Active	CARDIO	OID20355	P18428	-5.05066
LBP	TR20116	0.680131	Plate1	Visit 1	Active	CARDIO	OID20355	P18428	-5.05066
LBP	TR20073	2.40867	Plate1	Visit 1	Active	CARDIO	OID20355	P18428	-5.05066
LBP	TR20046	1.30694	Plate2	Visit 1	Active	CARDIO	OID20355	P18428	-4.84365
LBP	TR20008	0.10674	Plate2	Visit 1	Active	CARDIO	OID20355	P18428	-4.84365
LBP	TR20051	1.53871	Plate2	Visit 1	Active	CARDIO	OID20355	P18428	-4.84365
LBP	TR20053	1.66318	Plate2	Visit 1	Active	CARDIO	OID20355	P18428	-4.84365
LBP	TR20004	2.64397	Plate2	Visit 1	Active	CARDIO	OID20355	P18428	-4.84365
LBP	TR20030	1.2967	Plate2	Visit 1	Active	CARDIO	OID20355	P18428	-4.84365
LBP	TR20002	1.97021	Plate2	Visit 1	Active	CARDIO	OID20355	P18428	-4.84365
LBP	TR20067	0.652324	Plate2	Visit 1	Active	CARDIO	OID20355	P18428	-4.84365
LBP	TR20035	1.01458	Plate2	Visit 1	Active	CARDIO	OID20355	P18428	-4.84365
LBP	TR20006	0.128521	Plate2	Visit 1	Active	CARDIO	OID20355	P18428	-4.84365
LBP	TR20112	2.60367	Plate2	Visit 1	Active	CARDIO	OID20355	P18428	-4.84365
LBP	TR20059	0.697643	Plate2	Visit 1	Active	CARDIO	OID20355	P18428	-4.84365
LBP	TR20089	1.41507	Plate4	Visit 1	Active	CARDIO	OID20355	P18428	-4.21863
LBP	TR20071	1.31746	Plate4	Visit 1	Active	CARDIO	OID20355	P18428	-4.21863
LBP	TR20010	1.15281	Plate4	Visit 1	Active	CARDIO	OID20355	P18428	-4.21863
LBP	TR20070	1.70781	Plate4	Visit 1	Active	CARDIO	OID20355	P18428	-4.21863
LBP	TR20026	0.931153	Plate4	Visit 1	Active	CARDIO	OID20355	P18428	-4.21863
LBP	TR20097	2.39525	Plate4	Visit 1	Active	CARDIO	OID20355	P18428	-4.21863
LBP	TR20074	1.31695	Plate4	Visit 1	Active	CARDIO	OID20355	P18428	-4.21863
LBP	TR20110	1.92525	Plate4	Visit 1	Active	CARDIO	OID20355	P18428	-4.21863
LBP	TR20100	1.39922	Plate4	Visit 1	Active	CARDIO	OID20355	P18428	-4.21863
LBP	TR20010	0.797709	Plate1	Visit 3	Active	CARDIO	OID20355	P18428	-5.05066
LBP	TR20085	1.10977	Plate1	Visit 3	Active	CARDIO	OID20355	P18428	-5.05066
LBP	TR20004	1.86634	Plate1	Visit 3	Active	CARDIO	OID20355	P18428	-5.05066
LBP	TR20054	1.10174	Plate1	Visit 3	Active	CARDIO	OID20355	P18428	-5.05066
LBP	TR20008	2.0007	Plate1	Visit 3	Active	CARDIO	OID20355	P18428	-5.05066
LBP	TR20002	1.74579	Plate1	Visit 3	Active	CARDIO	OID20355	P18428	-5.05066
LBP	TR20059	1.26025	Plate1	Visit 3	Active	CARDIO	OID20355	P18428	-5.05066
LBP	TR20053	2.59937	Plate1	Visit 3	Active	CARDIO	OID20355	P18428	-5.05066
LBP	TR20073	1.67235	Plate1	Visit 3	Active	CARDIO	OID20355	P18428	-5.05066
LBP	TR20074	1.01894	Plate1	Visit 3	Active	CARDIO	OID20355	P18428	-5.05066
LBP	TR20035	-2.41152	Plate2	Visit 3	Active	CARDIO	OID20355	P18428	-4.84365
LBP	TR20071	1.56725	Plate2	Visit 3	Active	CARDIO	OID20355	P18428	-4.84365
LBP	TR20006	1.10155	Plate2	Visit 3	Active	CARDIO	OID20355	P18428	-4.84365
LBP	TR20067	1.79407	Plate2	Visit 3	Active	CARDIO	OID20355	P18428	-4.84365
LBP	TR20030	2.23407	Plate2	Visit 3	Active	CARDIO	OID20355	P18428	-4.84365
LBP	TR20046	0.897778	Plate2	Visit 3	Active	CARDIO	OID20355	P18428	-4.84365
LBP	TR20070	1.92384	Plate4	Visit 3	Active	CARDIO	OID20355	P18428	-4.21863
LBP	TR20049	1.59381	Plate4	Visit 3	Active	CARDIO	OID20355	P18428	-4.21863
LCN2	TR20115	-1.0275	Plate1	Visit 1	Active	CARDIO	OID20392	P80188	-4.88631
LCN2	TR20054	0.380077	Plate1	Visit 1	Active	CARDIO	OID20392	P80188	-4.88631
LCN2	TR20085	0.274771	Plate1	Visit 1	Active	CARDIO	OID20392	P80188	-4.88631
LCN2	TR20049	0.310882	Plate1	Visit 1	Active	CARDIO	OID20392	P80188	-4.88631
LCN2	TR20116	0.084567	Plate1	Visit 1	Active	CARDIO	OID20392	P80188	-4.88631
LCN2	TR20073	0.298792	Plate1	Visit 1	Active	CARDIO	OID20392	P80188	-4.88631
LCN2	TR20046	0.606629	Plate2	Visit 1	Active	CARDIO	OID20392	P80188	-5.29586
LCN2	TR20008	-0.920668	Plate2	Visit 1	Active	CARDIO	OID20392	P80188	-5.29586
LCN2	TR20051	0.414916	Plate2	Visit 1	Active	CARDIO	OID20392	P80188	-5.29586
LCN2	TR20053	0.164235	Plate2	Visit 1	Active	CARDIO	OID20392	P80188	-5.29586
LCN2	TR20004	0.375268	Plate2	Visit 1	Active	CARDIO	OID20392	P80188	-5.29586
LCN2	TR20030	-0.622219	Plate2	Visit 1	Active	CARDIO	OID20392	P80188	-5.29586
LCN2	TR20002	0.932242	Plate2	Visit 1	Active	CARDIO	OID20392	P80188	-5.29586
LCN2	TR20067	0.304207	Plate2	Visit 1	Active	CARDIO	OID20392	P80188	-5.29586
LCN2	TR20035	0.890059	Plate2	Visit 1	Active	CARDIO	OID20392	P80188	-5.29586
LCN2	TR20006	-0.995848	Plate2	Visit 1	Active	CARDIO	OID20392	P80188	-5.29586
LCN2	TR20112	0.543353	Plate2	Visit 1	Active	CARDIO	OID20392	P80188	-5.29586
LCN2	TR20059	-0.154009	Plate2	Visit 1	Active	CARDIO	OID20392	P80188	-5.29586
LCN2	TR20089	0.719605	Plate4	Visit 1	Active	CARDIO	OID20392	P80188	-4.44216
LCN2	TR20071	0.12771	Plate4	Visit 1	Active	CARDIO	OID20392	P80188	-4.44216
LCN2	TR20010	0.316087	Plate4	Visit 1	Active	CARDIO	OID20392	P80188	-4.44216
LCN2	TR20070	0.321708	Plate4	Visit 1	Active	CARDIO	OID20392	P80188	-4.44216
LCN2	TR20026	0.19391	Plate4	Visit 1	Active	CARDIO	OID20392	P80188	-4.44216
LCN2	TR20097	0.907729	Plate4	Visit 1	Active	CARDIO	OID20392	P80188	-4.44216
LCN2	TR20074	0.61334	Plate4	Visit 1	Active	CARDIO	OID20392	P80188	-4.44216
LCN2	TR20110	1.3455	Plate4	Visit 1	Active	CARDIO	OID20392	P80188	-4.44216
LCN2	TR20100	0.121808	Plate4	Visit 1	Active	CARDIO	OID20392	P80188	-4.44216
LCN2	TR20010	0.0482026	Plate1	Visit 3	Active	CARDIO	OID20392	P80188	-4.88631
LCN2	TR20085	0.195555	Plate1	Visit 3	Active	CARDIO	OID20392	P80188	-4.88631
LCN2	TR20004	0.0491357	Plate1	Visit 3	Active	CARDIO	OID20392	P80188	-4.88631
LCN2	TR20054	0.636428	Plate1	Visit 3	Active	CARDIO	OID20392	P80188	-4.88631
LCN2	TR20008	0.188714	Plate1	Visit 3	Active	CARDIO	OID20392	P80188	-4.88631
LCN2	TR20002	0.302845	Plate1	Visit 3	Active	CARDIO	OID20392	P80188	-4.88631
LCN2	TR20059	0.100993	Plate1	Visit 3	Active	CARDIO	OID20392	P80188	-4.88631
LCN2	TR20053	0.598928	Plate1	Visit 3	Active	CARDIO	OID20392	P80188	-4.88631
LCN2	TR20073	-0.302076	Plate1	Visit 3	Active	CARDIO	OID20392	P80188	-4.88631
LCN2	TR20074	0.216192	Plate1	Visit 3	Active	CARDIO	OID20392	P80188	-4.88631
LCN2	TR20035	-3.15521	Plate2	Visit 3	Active	CARDIO	OID20392	P80188	-5.29586
LCN2	TR20071	0.0213178	Plate2	Visit 3	Active	CARDIO	OID20392	P80188	-5.29586
LCN2	TR20006	-0.135288	Plate2	Visit 3	Active	CARDIO	OID20392	P80188	-5.29586
LCN2	TR20067	0.722797	Plate2	Visit 3	Active	CARDIO	OID20392	P80188	-5.29586
LCN2	TR20030	0.387099	Plate2	Visit 3	Active	CARDIO	OID20392	P80188	-5.29586
LCN2	TR20046	0.409857	Plate2	Visit 3	Active	CARDIO	OID20392	P80188	-5.29586
LCN2	TR20070	0.920984	Plate4	Visit 3	Active	CARDIO	OID20392	P80188	-4.44216
LCN2	TR20049	-0.125409	Plate4	Visit 3	Active	CARDIO	OID20392	P80188	-4.44216
LDLR	TR20115	-3.03205	Plate1	Visit 1	Active	CARDIO	OID20240	P01130	-7.22355
LDLR	TR20054	-1.39715	Plate1	Visit 1	Active	CARDIO	OID20240	P01130	-7.22355
LDLR	TR20085	-1.09748	Plate1	Visit 1	Active	CARDIO	OID20240	P01130	-7.22355
LDLR	TR20049	-0.872525	Plate1	Visit 1	Active	CARDIO	OID20240	P01130	-7.22355
LDLR	TR20116	-0.871619	Plate1	Visit 1	Active	CARDIO	OID20240	P01130	-7.22355
LDLR	TR20073	0.0628446	Plate1	Visit 1	Active	CARDIO	OID20240	P01130	-7.22355
LDLR	TR20046	-0.751163	Plate2	Visit 1	Active	CARDIO	OID20240	P01130	-7.6688
LDLR	TR20008	-3.22968	Plate2	Visit 1	Active	CARDIO	OID20240	P01130	-7.6688
LDLR	TR20051	-1.51912	Plate2	Visit 1	Active	CARDIO	OID20240	P01130	-7.6688
LDLR	TR20053	-2.19422	Plate2	Visit 1	Active	CARDIO	OID20240	P01130	-7.6688
LDLR	TR20004	-1.43826	Plate2	Visit 1	Active	CARDIO	OID20240	P01130	-7.6688
LDLR	TR20030	-2.71438	Plate2	Visit 1	Active	CARDIO	OID20240	P01130	-7.6688
LDLR	TR20002	-2.19732	Plate2	Visit 1	Active	CARDIO	OID20240	P01130	-7.6688
LDLR	TR20067	-1.50378	Plate2	Visit 1	Active	CARDIO	OID20240	P01130	-7.6688
LDLR	TR20035	-0.79929	Plate2	Visit 1	Active	CARDIO	OID20240	P01130	-7.6688
LDLR	TR20006	-2.28474	Plate2	Visit 1	Active	CARDIO	OID20240	P01130	-7.6688
LDLR	TR20112	-2.69642	Plate2	Visit 1	Active	CARDIO	OID20240	P01130	-7.6688
LDLR	TR20059	-1.40596	Plate2	Visit 1	Active	CARDIO	OID20240	P01130	-7.6688
LDLR	TR20089	-0.581731	Plate4	Visit 1	Active	CARDIO	OID20240	P01130	-7.4539
LDLR	TR20071	-0.774746	Plate4	Visit 1	Active	CARDIO	OID20240	P01130	-7.4539
LDLR	TR20010	-0.494232	Plate4	Visit 1	Active	CARDIO	OID20240	P01130	-7.4539
LDLR	TR20070	-2.13052	Plate4	Visit 1	Active	CARDIO	OID20240	P01130	-7.4539
LDLR	TR20026	-0.997489	Plate4	Visit 1	Active	CARDIO	OID20240	P01130	-7.4539
LDLR	TR20097	-0.200899	Plate4	Visit 1	Active	CARDIO	OID20240	P01130	-7.4539
LDLR	TR20074	-1.88335	Plate4	Visit 1	Active	CARDIO	OID20240	P01130	-7.4539
LDLR	TR20110	-1.73913	Plate4	Visit 1	Active	CARDIO	OID20240	P01130	-7.4539
LDLR	TR20100	-0.45021	Plate4	Visit 1	Active	CARDIO	OID20240	P01130	-7.4539
LDLR	TR20010	-0.947599	Plate1	Visit 3	Active	CARDIO	OID20240	P01130	-7.22355
LDLR	TR20085	-1.66601	Plate1	Visit 3	Active	CARDIO	OID20240	P01130	-7.22355
LDLR	TR20004	-0.811255	Plate1	Visit 3	Active	CARDIO	OID20240	P01130	-7.22355
LDLR	TR20054	-0.856778	Plate1	Visit 3	Active	CARDIO	OID20240	P01130	-7.22355
LDLR	TR20008	-1.94437	Plate1	Visit 3	Active	CARDIO	OID20240	P01130	-7.22355
LDLR	TR20002	-2.7804	Plate1	Visit 3	Active	CARDIO	OID20240	P01130	-7.22355
LDLR	TR20059	-1.16638	Plate1	Visit 3	Active	CARDIO	OID20240	P01130	-7.22355
LDLR	TR20053	-1.51959	Plate1	Visit 3	Active	CARDIO	OID20240	P01130	-7.22355
LDLR	TR20073	-0.852337	Plate1	Visit 3	Active	CARDIO	OID20240	P01130	-7.22355
LDLR	TR20074	-2.35448	Plate1	Visit 3	Active	CARDIO	OID20240	P01130	-7.22355
LDLR	TR20035	-4.12427	Plate2	Visit 3	Active	CARDIO	OID20240	P01130	-7.6688
LDLR	TR20071	-1.41753	Plate2	Visit 3	Active	CARDIO	OID20240	P01130	-7.6688
LDLR	TR20006	-1.15186	Plate2	Visit 3	Active	CARDIO	OID20240	P01130	-7.6688
LDLR	TR20067	-1.50977	Plate2	Visit 3	Active	CARDIO	OID20240	P01130	-7.6688
LDLR	TR20030	-1.71877	Plate2	Visit 3	Active	CARDIO	OID20240	P01130	-7.6688
LDLR	TR20046	-0.736264	Plate2	Visit 3	Active	CARDIO	OID20240	P01130	-7.6688
LDLR	TR20070	-1.21527	Plate4	Visit 3	Active	CARDIO	OID20240	P01130	-7.4539
LDLR	TR20049	-1.7653	Plate4	Visit 3	Active	CARDIO	OID20240	P01130	-7.4539
LEP	TR20115	0.666565	Plate1	Visit 1	Active	CARDIO	OID20187	P41159	-3.43008
LEP	TR20054	2.38128	Plate1	Visit 1	Active	CARDIO	OID20187	P41159	-3.43008
LEP	TR20085	0.967418	Plate1	Visit 1	Active	CARDIO	OID20187	P41159	-3.43008
LEP	TR20049	0.912089	Plate1	Visit 1	Active	CARDIO	OID20187	P41159	-3.43008
LEP	TR20116	-0.883416	Plate1	Visit 1	Active	CARDIO	OID20187	P41159	-3.43008
LEP	TR20073	3.13595	Plate1	Visit 1	Active	CARDIO	OID20187	P41159	-3.43008
LEP	TR20046	1.04715	Plate2	Visit 1	Active	CARDIO	OID20187	P41159	-3.14557
LEP	TR20008	-1.00729	Plate2	Visit 1	Active	CARDIO	OID20187	P41159	-3.14557
LEP	TR20051	2.00663	Plate2	Visit 1	Active	CARDIO	OID20187	P41159	-3.14557
LEP	TR20053	1.39142	Plate2	Visit 1	Active	CARDIO	OID20187	P41159	-3.14557
LEP	TR20004	1.33436	Plate2	Visit 1	Active	CARDIO	OID20187	P41159	-3.14557
LEP	TR20030	-1.08942	Plate2	Visit 1	Active	CARDIO	OID20187	P41159	-3.14557
LEP	TR20002	-1.50663	Plate2	Visit 1	Active	CARDIO	OID20187	P41159	-3.14557
LEP	TR20067	-0.236997	Plate2	Visit 1	Active	CARDIO	OID20187	P41159	-3.14557
LEP	TR20035	2.64769	Plate2	Visit 1	Active	CARDIO	OID20187	P41159	-3.14557
LEP	TR20006	-0.587607	Plate2	Visit 1	Active	CARDIO	OID20187	P41159	-3.14557
LEP	TR20112	-1.99619	Plate2	Visit 1	Active	CARDIO	OID20187	P41159	-3.14557
LEP	TR20059	0.42871	Plate2	Visit 1	Active	CARDIO	OID20187	P41159	-3.14557
LEP	TR20089	1.66557	Plate4	Visit 1	Active	CARDIO	OID20187	P41159	-2.87273
LEP	TR20071	-0.711572	Plate4	Visit 1	Active	CARDIO	OID20187	P41159	-2.87273
LEP	TR20010	1.9404	Plate4	Visit 1	Active	CARDIO	OID20187	P41159	-2.87273
LEP	TR20070	0.685425	Plate4	Visit 1	Active	CARDIO	OID20187	P41159	-2.87273
LEP	TR20026	-0.646054	Plate4	Visit 1	Active	CARDIO	OID20187	P41159	-2.87273
LEP	TR20097	2.87505	Plate4	Visit 1	Active	CARDIO	OID20187	P41159	-2.87273
LEP	TR20074	-0.300149	Plate4	Visit 1	Active	CARDIO	OID20187	P41159	-2.87273
LEP	TR20110	0.905347	Plate4	Visit 1	Active	CARDIO	OID20187	P41159	-2.87273
LEP	TR20100	1.54906	Plate4	Visit 1	Active	CARDIO	OID20187	P41159	-2.87273
LEP	TR20010	1.99646	Plate1	Visit 3	Active	CARDIO	OID20187	P41159	-3.43008
LEP	TR20085	0.627545	Plate1	Visit 3	Active	CARDIO	OID20187	P41159	-3.43008
LEP	TR20004	1.09181	Plate1	Visit 3	Active	CARDIO	OID20187	P41159	-3.43008
LEP	TR20054	2.04928	Plate1	Visit 3	Active	CARDIO	OID20187	P41159	-3.43008
LEP	TR20008	-0.0681279	Plate1	Visit 3	Active	CARDIO	OID20187	P41159	-3.43008
LEP	TR20002	-1.32439	Plate1	Visit 3	Active	CARDIO	OID20187	P41159	-3.43008
LEP	TR20059	0.666587	Plate1	Visit 3	Active	CARDIO	OID20187	P41159	-3.43008
LEP	TR20053	1.98974	Plate1	Visit 3	Active	CARDIO	OID20187	P41159	-3.43008
LEP	TR20073	2.21904	Plate1	Visit 3	Active	CARDIO	OID20187	P41159	-3.43008
LEP	TR20074	-0.0600012	Plate1	Visit 3	Active	CARDIO	OID20187	P41159	-3.43008
LEP	TR20035	-0.80695	Plate2	Visit 3	Active	CARDIO	OID20187	P41159	-3.14557
LEP	TR20071	-0.684343	Plate2	Visit 3	Active	CARDIO	OID20187	P41159	-3.14557
LEP	TR20006	0.4774	Plate2	Visit 3	Active	CARDIO	OID20187	P41159	-3.14557
LEP	TR20067	0.563187	Plate2	Visit 3	Active	CARDIO	OID20187	P41159	-3.14557
LEP	TR20030	0.0465438	Plate2	Visit 3	Active	CARDIO	OID20187	P41159	-3.14557
LEP	TR20046	1.34473	Plate2	Visit 3	Active	CARDIO	OID20187	P41159	-3.14557
LEP	TR20070	-0.132026	Plate4	Visit 3	Active	CARDIO	OID20187	P41159	-2.87273
LEP	TR20049	0.872042	Plate4	Visit 3	Active	CARDIO	OID20187	P41159	-2.87273
LEPR	TR20115	-1.57463	Plate1	Visit 1	Active	CARDIO	OID20128	P48357	-3.19236
LEPR	TR20054	-0.552893	Plate1	Visit 1	Active	CARDIO	OID20128	P48357	-3.19236
LEPR	TR20085	-0.349823	Plate1	Visit 1	Active	CARDIO	OID20128	P48357	-3.19236
LEPR	TR20049	0.310674	Plate1	Visit 1	Active	CARDIO	OID20128	P48357	-3.19236
LEPR	TR20116	-0.582063	Plate1	Visit 1	Active	CARDIO	OID20128	P48357	-3.19236
LEPR	TR20073	1.20721	Plate1	Visit 1	Active	CARDIO	OID20128	P48357	-3.19236
LEPR	TR20046	0.00121552	Plate2	Visit 1	Active	CARDIO	OID20128	P48357	-3.19222
LEPR	TR20008	-1.43792	Plate2	Visit 1	Active	CARDIO	OID20128	P48357	-3.19222
LEPR	TR20051	-0.0257266	Plate2	Visit 1	Active	CARDIO	OID20128	P48357	-3.19222
LEPR	TR20053	0.150605	Plate2	Visit 1	Active	CARDIO	OID20128	P48357	-3.19222
LEPR	TR20004	-0.280183	Plate2	Visit 1	Active	CARDIO	OID20128	P48357	-3.19222
LEPR	TR20030	-0.415697	Plate2	Visit 1	Active	CARDIO	OID20128	P48357	-3.19222
LEPR	TR20002	0.356746	Plate2	Visit 1	Active	CARDIO	OID20128	P48357	-3.19222
LEPR	TR20067	-0.711367	Plate2	Visit 1	Active	CARDIO	OID20128	P48357	-3.19222
LEPR	TR20035	0.604244	Plate2	Visit 1	Active	CARDIO	OID20128	P48357	-3.19222
LEPR	TR20006	-1.57749	Plate2	Visit 1	Active	CARDIO	OID20128	P48357	-3.19222
LEPR	TR20112	-0.285122	Plate2	Visit 1	Active	CARDIO	OID20128	P48357	-3.19222
LEPR	TR20059	-0.011552	Plate2	Visit 1	Active	CARDIO	OID20128	P48357	-3.19222
LEPR	TR20089	0.0407984	Plate4	Visit 1	Active	CARDIO	OID20128	P48357	-2.5969
LEPR	TR20071	0.13595	Plate4	Visit 1	Active	CARDIO	OID20128	P48357	-2.5969
LEPR	TR20010	0.828107	Plate4	Visit 1	Active	CARDIO	OID20128	P48357	-2.5969
LEPR	TR20070	0.41526	Plate4	Visit 1	Active	CARDIO	OID20128	P48357	-2.5969
LEPR	TR20026	0.693011	Plate4	Visit 1	Active	CARDIO	OID20128	P48357	-2.5969
LEPR	TR20097	-0.548938	Plate4	Visit 1	Active	CARDIO	OID20128	P48357	-2.5969
LEPR	TR20074	1.32702	Plate4	Visit 1	Active	CARDIO	OID20128	P48357	-2.5969
LEPR	TR20110	0.681602	Plate4	Visit 1	Active	CARDIO	OID20128	P48357	-2.5969
LEPR	TR20100	-0.119489	Plate4	Visit 1	Active	CARDIO	OID20128	P48357	-2.5969
LEPR	TR20010	-0.35222	Plate1	Visit 3	Active	CARDIO	OID20128	P48357	-3.19236
LEPR	TR20085	-0.371165	Plate1	Visit 3	Active	CARDIO	OID20128	P48357	-3.19236
LEPR	TR20004	-0.580926	Plate1	Visit 3	Active	CARDIO	OID20128	P48357	-3.19236
LEPR	TR20054	-0.269272	Plate1	Visit 3	Active	CARDIO	OID20128	P48357	-3.19236
LEPR	TR20008	-0.284208	Plate1	Visit 3	Active	CARDIO	OID20128	P48357	-3.19236
LEPR	TR20002	0.106929	Plate1	Visit 3	Active	CARDIO	OID20128	P48357	-3.19236
LEPR	TR20059	-0.0306544	Plate1	Visit 3	Active	CARDIO	OID20128	P48357	-3.19236
LEPR	TR20053	0.125078	Plate1	Visit 3	Active	CARDIO	OID20128	P48357	-3.19236
LEPR	TR20073	-0.0108052	Plate1	Visit 3	Active	CARDIO	OID20128	P48357	-3.19236
LEPR	TR20074	1.0733	Plate1	Visit 3	Active	CARDIO	OID20128	P48357	-3.19236
LEPR	TR20035	-2.43626	Plate2	Visit 3	Active	CARDIO	OID20128	P48357	-3.19222
LEPR	TR20071	0.191296	Plate2	Visit 3	Active	CARDIO	OID20128	P48357	-3.19222
LEPR	TR20006	-0.107153	Plate2	Visit 3	Active	CARDIO	OID20128	P48357	-3.19222
LEPR	TR20067	-0.273249	Plate2	Visit 3	Active	CARDIO	OID20128	P48357	-3.19222
LEPR	TR20030	0.0855864	Plate2	Visit 3	Active	CARDIO	OID20128	P48357	-3.19222
LEPR	TR20046	-0.0124271	Plate2	Visit 3	Active	CARDIO	OID20128	P48357	-3.19222
LEPR	TR20070	0.420406	Plate4	Visit 3	Active	CARDIO	OID20128	P48357	-2.5969
LEPR	TR20049	0.580951	Plate4	Visit 3	Active	CARDIO	OID20128	P48357	-2.5969
LGALS1	TR20115	-0.73394	Plate1	Visit 1	Active	CARDIO	OID20154	P09382	-3.20314
LGALS1	TR20054	0.955652	Plate1	Visit 1	Active	CARDIO	OID20154	P09382	-3.20314
LGALS1	TR20085	0.839158	Plate1	Visit 1	Active	CARDIO	OID20154	P09382	-3.20314
LGALS1	TR20049	1.40753	Plate1	Visit 1	Active	CARDIO	OID20154	P09382	-3.20314
LGALS1	TR20116	0.422258	Plate1	Visit 1	Active	CARDIO	OID20154	P09382	-3.20314
LGALS1	TR20073	1.66586	Plate1	Visit 1	Active	CARDIO	OID20154	P09382	-3.20314
LGALS1	TR20046	0.360824	Plate2	Visit 1	Active	CARDIO	OID20154	P09382	-3.70896
LGALS1	TR20008	-1.04544	Plate2	Visit 1	Active	CARDIO	OID20154	P09382	-3.70896
LGALS1	TR20051	0.847406	Plate2	Visit 1	Active	CARDIO	OID20154	P09382	-3.70896
LGALS1	TR20053	0.885503	Plate2	Visit 1	Active	CARDIO	OID20154	P09382	-3.70896
LGALS1	TR20004	0.630473	Plate2	Visit 1	Active	CARDIO	OID20154	P09382	-3.70896
LGALS1	TR20030	0.309253	Plate2	Visit 1	Active	CARDIO	OID20154	P09382	-3.70896
LGALS1	TR20002	0.852355	Plate2	Visit 1	Active	CARDIO	OID20154	P09382	-3.70896
LGALS1	TR20067	0.633335	Plate2	Visit 1	Active	CARDIO	OID20154	P09382	-3.70896
LGALS1	TR20035	1.27076	Plate2	Visit 1	Active	CARDIO	OID20154	P09382	-3.70896
LGALS1	TR20006	-1.22108	Plate2	Visit 1	Active	CARDIO	OID20154	P09382	-3.70896
LGALS1	TR20112	-0.0153266	Plate2	Visit 1	Active	CARDIO	OID20154	P09382	-3.70896
LGALS1	TR20059	0.089812	Plate2	Visit 1	Active	CARDIO	OID20154	P09382	-3.70896
LGALS1	TR20089	1.08056	Plate4	Visit 1	Active	CARDIO	OID20154	P09382	-3.49168
LGALS1	TR20071	0.740588	Plate4	Visit 1	Active	CARDIO	OID20154	P09382	-3.49168
LGALS1	TR20010	1.73404	Plate4	Visit 1	Active	CARDIO	OID20154	P09382	-3.49168
LGALS1	TR20070	0.715885	Plate4	Visit 1	Active	CARDIO	OID20154	P09382	-3.49168
LGALS1	TR20026	1.08969	Plate4	Visit 1	Active	CARDIO	OID20154	P09382	-3.49168
LGALS1	TR20097	1.36751	Plate4	Visit 1	Active	CARDIO	OID20154	P09382	-3.49168
LGALS1	TR20074	1.39737	Plate4	Visit 1	Active	CARDIO	OID20154	P09382	-3.49168
LGALS1	TR20110	1.74659	Plate4	Visit 1	Active	CARDIO	OID20154	P09382	-3.49168
LGALS1	TR20100	1.28642	Plate4	Visit 1	Active	CARDIO	OID20154	P09382	-3.49168
LGALS1	TR20010	1.13934	Plate1	Visit 3	Active	CARDIO	OID20154	P09382	-3.20314
LGALS1	TR20085	0.600398	Plate1	Visit 3	Active	CARDIO	OID20154	P09382	-3.20314
LGALS1	TR20004	0.613233	Plate1	Visit 3	Active	CARDIO	OID20154	P09382	-3.20314
LGALS1	TR20054	1.08316	Plate1	Visit 3	Active	CARDIO	OID20154	P09382	-3.20314
LGALS1	TR20008	1.04807	Plate1	Visit 3	Active	CARDIO	OID20154	P09382	-3.20314
LGALS1	TR20002	1.03905	Plate1	Visit 3	Active	CARDIO	OID20154	P09382	-3.20314
LGALS1	TR20059	0.252946	Plate1	Visit 3	Active	CARDIO	OID20154	P09382	-3.20314
LGALS1	TR20053	1.13882	Plate1	Visit 3	Active	CARDIO	OID20154	P09382	-3.20314
LGALS1	TR20073	0.592374	Plate1	Visit 3	Active	CARDIO	OID20154	P09382	-3.20314
LGALS1	TR20074	0.897959	Plate1	Visit 3	Active	CARDIO	OID20154	P09382	-3.20314
LGALS1	TR20035	-2.59039	Plate2	Visit 3	Active	CARDIO	OID20154	P09382	-3.70896
LGALS1	TR20071	0.259883	Plate2	Visit 3	Active	CARDIO	OID20154	P09382	-3.70896
LGALS1	TR20006	0.896243	Plate2	Visit 3	Active	CARDIO	OID20154	P09382	-3.70896
LGALS1	TR20067	0.753773	Plate2	Visit 3	Active	CARDIO	OID20154	P09382	-3.70896
LGALS1	TR20030	1.36791	Plate2	Visit 3	Active	CARDIO	OID20154	P09382	-3.70896
LGALS1	TR20046	0.669831	Plate2	Visit 3	Active	CARDIO	OID20154	P09382	-3.70896
LGALS1	TR20070	0.726357	Plate4	Visit 3	Active	CARDIO	OID20154	P09382	-3.49168
LGALS1	TR20049	1.37178	Plate4	Visit 3	Active	CARDIO	OID20154	P09382	-3.49168
LGALS3	TR20115	-1.09621	Plate1	Visit 1	Active	CARDIO	OID20284	P17931	-5.98152
LGALS3	TR20054	0.531888	Plate1	Visit 1	Active	CARDIO	OID20284	P17931	-5.98152
LGALS3	TR20085	0.520184	Plate1	Visit 1	Active	CARDIO	OID20284	P17931	-5.98152
LGALS3	TR20049	0.727936	Plate1	Visit 1	Active	CARDIO	OID20284	P17931	-5.98152
LGALS3	TR20116	0.713543	Plate1	Visit 1	Active	CARDIO	OID20284	P17931	-5.98152
LGALS3	TR20073	1.1393	Plate1	Visit 1	Active	CARDIO	OID20284	P17931	-5.98152
LGALS3	TR20046	0.498312	Plate2	Visit 1	Active	CARDIO	OID20284	P17931	-6.00082
LGALS3	TR20008	-0.883473	Plate2	Visit 1	Active	CARDIO	OID20284	P17931	-6.00082
LGALS3	TR20051	0.332387	Plate2	Visit 1	Active	CARDIO	OID20284	P17931	-6.00082
LGALS3	TR20053	0.370937	Plate2	Visit 1	Active	CARDIO	OID20284	P17931	-6.00082
LGALS3	TR20004	0.716772	Plate2	Visit 1	Active	CARDIO	OID20284	P17931	-6.00082
LGALS3	TR20030	0.581496	Plate2	Visit 1	Active	CARDIO	OID20284	P17931	-6.00082
LGALS3	TR20002	0.681212	Plate2	Visit 1	Active	CARDIO	OID20284	P17931	-6.00082
LGALS3	TR20067	-0.153398	Plate2	Visit 1	Active	CARDIO	OID20284	P17931	-6.00082
LGALS3	TR20035	0.838117	Plate2	Visit 1	Active	CARDIO	OID20284	P17931	-6.00082
LGALS3	TR20006	-0.460778	Plate2	Visit 1	Active	CARDIO	OID20284	P17931	-6.00082
LGALS3	TR20112	-0.0314914	Plate2	Visit 1	Active	CARDIO	OID20284	P17931	-6.00082
LGALS3	TR20059	0.150791	Plate2	Visit 1	Active	CARDIO	OID20284	P17931	-6.00082
LGALS3	TR20089	0.739051	Plate4	Visit 1	Active	CARDIO	OID20284	P17931	-6.69829
LGALS3	TR20071	1.30283	Plate4	Visit 1	Active	CARDIO	OID20284	P17931	-6.69829
LGALS3	TR20010	1.30654	Plate4	Visit 1	Active	CARDIO	OID20284	P17931	-6.69829
LGALS3	TR20070	-0.497753	Plate4	Visit 1	Active	CARDIO	OID20284	P17931	-6.69829
LGALS3	TR20026	0.849682	Plate4	Visit 1	Active	CARDIO	OID20284	P17931	-6.69829
LGALS3	TR20097	1.3443	Plate4	Visit 1	Active	CARDIO	OID20284	P17931	-6.69829
LGALS3	TR20074	0.278138	Plate4	Visit 1	Active	CARDIO	OID20284	P17931	-6.69829
LGALS3	TR20110	1.33031	Plate4	Visit 1	Active	CARDIO	OID20284	P17931	-6.69829
LGALS3	TR20100	0.712315	Plate4	Visit 1	Active	CARDIO	OID20284	P17931	-6.69829
LGALS3	TR20010	0.634036	Plate1	Visit 3	Active	CARDIO	OID20284	P17931	-5.98152
LGALS3	TR20085	0.218763	Plate1	Visit 3	Active	CARDIO	OID20284	P17931	-5.98152
LGALS3	TR20004	0.627355	Plate1	Visit 3	Active	CARDIO	OID20284	P17931	-5.98152
LGALS3	TR20054	0.834447	Plate1	Visit 3	Active	CARDIO	OID20284	P17931	-5.98152
LGALS3	TR20008	0.261491	Plate1	Visit 3	Active	CARDIO	OID20284	P17931	-5.98152
LGALS3	TR20002	0.717657	Plate1	Visit 3	Active	CARDIO	OID20284	P17931	-5.98152
LGALS3	TR20059	0.501711	Plate1	Visit 3	Active	CARDIO	OID20284	P17931	-5.98152
LGALS3	TR20053	0.814046	Plate1	Visit 3	Active	CARDIO	OID20284	P17931	-5.98152
LGALS3	TR20073	0.176624	Plate1	Visit 3	Active	CARDIO	OID20284	P17931	-5.98152
LGALS3	TR20074	-0.324322	Plate1	Visit 3	Active	CARDIO	OID20284	P17931	-5.98152
LGALS3	TR20035	-2.56937	Plate2	Visit 3	Active	CARDIO	OID20284	P17931	-6.00082
LGALS3	TR20071	0.733074	Plate2	Visit 3	Active	CARDIO	OID20284	P17931	-6.00082
LGALS3	TR20006	0.648316	Plate2	Visit 3	Active	CARDIO	OID20284	P17931	-6.00082
LGALS3	TR20067	0.00820648	Plate2	Visit 3	Active	CARDIO	OID20284	P17931	-6.00082
LGALS3	TR20030	1.26956	Plate2	Visit 3	Active	CARDIO	OID20284	P17931	-6.00082
LGALS3	TR20046	0.374192	Plate2	Visit 3	Active	CARDIO	OID20284	P17931	-6.00082
LGALS3	TR20070	-0.208916	Plate4	Visit 3	Active	CARDIO	OID20284	P17931	-6.69829
LGALS3	TR20049	0.522922	Plate4	Visit 3	Active	CARDIO	OID20284	P17931	-6.69829
LILRA5	TR20115	-1.11533	Plate1	Visit 1	Active	CARDIO	OID20209	A6NI73	-6.04868
LILRA5	TR20054	-0.0561985	Plate1	Visit 1	Active	CARDIO	OID20209	A6NI73	-6.04868
LILRA5	TR20085	0.71425	Plate1	Visit 1	Active	CARDIO	OID20209	A6NI73	-6.04868
LILRA5	TR20049	0.182411	Plate1	Visit 1	Active	CARDIO	OID20209	A6NI73	-6.04868
LILRA5	TR20116	0.187089	Plate1	Visit 1	Active	CARDIO	OID20209	A6NI73	-6.04868
LILRA5	TR20073	1.02526	Plate1	Visit 1	Active	CARDIO	OID20209	A6NI73	-6.04868
LILRA5	TR20046	0.114836	Plate2	Visit 1	Active	CARDIO	OID20209	A6NI73	-6.15059
LILRA5	TR20008	-1.11966	Plate2	Visit 1	Active	CARDIO	OID20209	A6NI73	-6.15059
LILRA5	TR20051	-0.624708	Plate2	Visit 1	Active	CARDIO	OID20209	A6NI73	-6.15059
LILRA5	TR20053	0.108712	Plate2	Visit 1	Active	CARDIO	OID20209	A6NI73	-6.15059
LILRA5	TR20004	0.408044	Plate2	Visit 1	Active	CARDIO	OID20209	A6NI73	-6.15059
LILRA5	TR20030	-0.396569	Plate2	Visit 1	Active	CARDIO	OID20209	A6NI73	-6.15059
LILRA5	TR20002	0.184283	Plate2	Visit 1	Active	CARDIO	OID20209	A6NI73	-6.15059
LILRA5	TR20067	-0.349006	Plate2	Visit 1	Active	CARDIO	OID20209	A6NI73	-6.15059
LILRA5	TR20035	0.195067	Plate2	Visit 1	Active	CARDIO	OID20209	A6NI73	-6.15059
LILRA5	TR20006	-1.68278	Plate2	Visit 1	Active	CARDIO	OID20209	A6NI73	-6.15059
LILRA5	TR20112	0.49511	Plate2	Visit 1	Active	CARDIO	OID20209	A6NI73	-6.15059
LILRA5	TR20059	-0.379419	Plate2	Visit 1	Active	CARDIO	OID20209	A6NI73	-6.15059
LILRA5	TR20089	-0.230962	Plate4	Visit 1	Active	CARDIO	OID20209	A6NI73	-6.03338
LILRA5	TR20071	-0.07339	Plate4	Visit 1	Active	CARDIO	OID20209	A6NI73	-6.03338
LILRA5	TR20010	0.20046	Plate4	Visit 1	Active	CARDIO	OID20209	A6NI73	-6.03338
LILRA5	TR20070	0.222141	Plate4	Visit 1	Active	CARDIO	OID20209	A6NI73	-6.03338
LILRA5	TR20026	-0.320654	Plate4	Visit 1	Active	CARDIO	OID20209	A6NI73	-6.03338
LILRA5	TR20097	0.38099	Plate4	Visit 1	Active	CARDIO	OID20209	A6NI73	-6.03338
LILRA5	TR20074	0.146619	Plate4	Visit 1	Active	CARDIO	OID20209	A6NI73	-6.03338
LILRA5	TR20110	1.046	Plate4	Visit 1	Active	CARDIO	OID20209	A6NI73	-6.03338
LILRA5	TR20100	-0.106023	Plate4	Visit 1	Active	CARDIO	OID20209	A6NI73	-6.03338
LILRA5	TR20010	0.0575682	Plate1	Visit 3	Active	CARDIO	OID20209	A6NI73	-6.04868
LILRA5	TR20085	0.648207	Plate1	Visit 3	Active	CARDIO	OID20209	A6NI73	-6.04868
LILRA5	TR20004	0.17693	Plate1	Visit 3	Active	CARDIO	OID20209	A6NI73	-6.04868
LILRA5	TR20054	0.0311233	Plate1	Visit 3	Active	CARDIO	OID20209	A6NI73	-6.04868
LILRA5	TR20008	0.674698	Plate1	Visit 3	Active	CARDIO	OID20209	A6NI73	-6.04868
LILRA5	TR20002	-0.0374884	Plate1	Visit 3	Active	CARDIO	OID20209	A6NI73	-6.04868
LILRA5	TR20059	0.265805	Plate1	Visit 3	Active	CARDIO	OID20209	A6NI73	-6.04868
LILRA5	TR20053	0.820876	Plate1	Visit 3	Active	CARDIO	OID20209	A6NI73	-6.04868
LILRA5	TR20073	0.44842	Plate1	Visit 3	Active	CARDIO	OID20209	A6NI73	-6.04868
LILRA5	TR20074	0.134738	Plate1	Visit 3	Active	CARDIO	OID20209	A6NI73	-6.04868
LILRA5	TR20035	-3.42958	Plate2	Visit 3	Active	CARDIO	OID20209	A6NI73	-6.15059
LILRA5	TR20071	-0.270335	Plate2	Visit 3	Active	CARDIO	OID20209	A6NI73	-6.15059
LILRA5	TR20006	-0.0943492	Plate2	Visit 3	Active	CARDIO	OID20209	A6NI73	-6.15059
LILRA5	TR20067	-0.200058	Plate2	Visit 3	Active	CARDIO	OID20209	A6NI73	-6.15059
LILRA5	TR20030	0.389537	Plate2	Visit 3	Active	CARDIO	OID20209	A6NI73	-6.15059
LILRA5	TR20046	0.330024	Plate2	Visit 3	Active	CARDIO	OID20209	A6NI73	-6.15059
LILRA5	TR20070	0.334093	Plate4	Visit 3	Active	CARDIO	OID20209	A6NI73	-6.03338
LILRA5	TR20049	-0.186645	Plate4	Visit 3	Active	CARDIO	OID20209	A6NI73	-6.03338
LILRB1	TR20115	-1.21281	Plate1	Visit 1	Active	CARDIO	OID20323	Q8NHL6	-7.78758
LILRB1	TR20054	0.127144	Plate1	Visit 1	Active	CARDIO	OID20323	Q8NHL6	-7.78758
LILRB1	TR20085	0.63246	Plate1	Visit 1	Active	CARDIO	OID20323	Q8NHL6	-7.78758
LILRB1	TR20049	0.208108	Plate1	Visit 1	Active	CARDIO	OID20323	Q8NHL6	-7.78758
LILRB1	TR20116	-0.40993	Plate1	Visit 1	Active	CARDIO	OID20323	Q8NHL6	-7.78758
LILRB1	TR20073	0.289053	Plate1	Visit 1	Active	CARDIO	OID20323	Q8NHL6	-7.78758
LILRB1	TR20046	0.486751	Plate2	Visit 1	Active	CARDIO	OID20323	Q8NHL6	-7.30007
LILRB1	TR20008	-1.24659	Plate2	Visit 1	Active	CARDIO	OID20323	Q8NHL6	-7.30007
LILRB1	TR20051	0.208123	Plate2	Visit 1	Active	CARDIO	OID20323	Q8NHL6	-7.30007
LILRB1	TR20053	0.135621	Plate2	Visit 1	Active	CARDIO	OID20323	Q8NHL6	-7.30007
LILRB1	TR20004	0.417393	Plate2	Visit 1	Active	CARDIO	OID20323	Q8NHL6	-7.30007
LILRB1	TR20030	-0.106385	Plate2	Visit 1	Active	CARDIO	OID20323	Q8NHL6	-7.30007
LILRB1	TR20002	0.514685	Plate2	Visit 1	Active	CARDIO	OID20323	Q8NHL6	-7.30007
LILRB1	TR20067	-0.391305	Plate2	Visit 1	Active	CARDIO	OID20323	Q8NHL6	-7.30007
LILRB1	TR20035	0.675603	Plate2	Visit 1	Active	CARDIO	OID20323	Q8NHL6	-7.30007
LILRB1	TR20006	-1.24929	Plate2	Visit 1	Active	CARDIO	OID20323	Q8NHL6	-7.30007
LILRB1	TR20112	-0.288818	Plate2	Visit 1	Active	CARDIO	OID20323	Q8NHL6	-7.30007
LILRB1	TR20059	0.12093	Plate2	Visit 1	Active	CARDIO	OID20323	Q8NHL6	-7.30007
LILRB1	TR20089	-0.024188	Plate4	Visit 1	Active	CARDIO	OID20323	Q8NHL6	-6.89312
LILRB1	TR20071	0.450041	Plate4	Visit 1	Active	CARDIO	OID20323	Q8NHL6	-6.89312
LILRB1	TR20010	0.80168	Plate4	Visit 1	Active	CARDIO	OID20323	Q8NHL6	-6.89312
LILRB1	TR20070	0.397169	Plate4	Visit 1	Active	CARDIO	OID20323	Q8NHL6	-6.89312
LILRB1	TR20026	0.278861	Plate4	Visit 1	Active	CARDIO	OID20323	Q8NHL6	-6.89312
LILRB1	TR20097	0.438813	Plate4	Visit 1	Active	CARDIO	OID20323	Q8NHL6	-6.89312
LILRB1	TR20074	0.173814	Plate4	Visit 1	Active	CARDIO	OID20323	Q8NHL6	-6.89312
LILRB1	TR20110	0.315308	Plate4	Visit 1	Active	CARDIO	OID20323	Q8NHL6	-6.89312
LILRB1	TR20100	-0.10291	Plate4	Visit 1	Active	CARDIO	OID20323	Q8NHL6	-6.89312
LILRB1	TR20010	0.358287	Plate1	Visit 3	Active	CARDIO	OID20323	Q8NHL6	-7.78758
LILRB1	TR20085	0.422121	Plate1	Visit 3	Active	CARDIO	OID20323	Q8NHL6	-7.78758
LILRB1	TR20004	0.248494	Plate1	Visit 3	Active	CARDIO	OID20323	Q8NHL6	-7.78758
LILRB1	TR20054	0.382701	Plate1	Visit 3	Active	CARDIO	OID20323	Q8NHL6	-7.78758
LILRB1	TR20008	0.112934	Plate1	Visit 3	Active	CARDIO	OID20323	Q8NHL6	-7.78758
LILRB1	TR20002	0.350402	Plate1	Visit 3	Active	CARDIO	OID20323	Q8NHL6	-7.78758
LILRB1	TR20059	0.377548	Plate1	Visit 3	Active	CARDIO	OID20323	Q8NHL6	-7.78758
LILRB1	TR20053	0.563748	Plate1	Visit 3	Active	CARDIO	OID20323	Q8NHL6	-7.78758
LILRB1	TR20073	-0.26832	Plate1	Visit 3	Active	CARDIO	OID20323	Q8NHL6	-7.78758
LILRB1	TR20074	-0.0858395	Plate1	Visit 3	Active	CARDIO	OID20323	Q8NHL6	-7.78758
LILRB1	TR20035	-2.92144	Plate2	Visit 3	Active	CARDIO	OID20323	Q8NHL6	-7.30007
LILRB1	TR20071	0.354496	Plate2	Visit 3	Active	CARDIO	OID20323	Q8NHL6	-7.30007
LILRB1	TR20006	-0.0255743	Plate2	Visit 3	Active	CARDIO	OID20323	Q8NHL6	-7.30007
LILRB1	TR20067	0.0737481	Plate2	Visit 3	Active	CARDIO	OID20323	Q8NHL6	-7.30007
LILRB1	TR20030	0.747384	Plate2	Visit 3	Active	CARDIO	OID20323	Q8NHL6	-7.30007
LILRB1	TR20046	0.374642	Plate2	Visit 3	Active	CARDIO	OID20323	Q8NHL6	-7.30007
LILRB1	TR20070	0.554253	Plate4	Visit 3	Active	CARDIO	OID20323	Q8NHL6	-6.89312
LILRB1	TR20049	-0.12188	Plate4	Visit 3	Active	CARDIO	OID20323	Q8NHL6	-6.89312
LILRB2	TR20115	-0.541774	Plate1	Visit 1	Active	CARDIO	OID20301	Q8N423	-7.67061
LILRB2	TR20054	0.460439	Plate1	Visit 1	Active	CARDIO	OID20301	Q8N423	-7.67061
LILRB2	TR20085	0.764806	Plate1	Visit 1	Active	CARDIO	OID20301	Q8N423	-7.67061
LILRB2	TR20049	0.289882	Plate1	Visit 1	Active	CARDIO	OID20301	Q8N423	-7.67061
LILRB2	TR20116	0.542791	Plate1	Visit 1	Active	CARDIO	OID20301	Q8N423	-7.67061
LILRB2	TR20073	1.0074	Plate1	Visit 1	Active	CARDIO	OID20301	Q8N423	-7.67061
LILRB2	TR20046	0.908351	Plate2	Visit 1	Active	CARDIO	OID20301	Q8N423	-8.18335
LILRB2	TR20008	-1.08873	Plate2	Visit 1	Active	CARDIO	OID20301	Q8N423	-8.18335
LILRB2	TR20051	0.27049	Plate2	Visit 1	Active	CARDIO	OID20301	Q8N423	-8.18335
LILRB2	TR20053	0.282869	Plate2	Visit 1	Active	CARDIO	OID20301	Q8N423	-8.18335
LILRB2	TR20004	0.506961	Plate2	Visit 1	Active	CARDIO	OID20301	Q8N423	-8.18335
LILRB2	TR20030	0.346706	Plate2	Visit 1	Active	CARDIO	OID20301	Q8N423	-8.18335
LILRB2	TR20002	1.10083	Plate2	Visit 1	Active	CARDIO	OID20301	Q8N423	-8.18335
LILRB2	TR20067	0.261835	Plate2	Visit 1	Active	CARDIO	OID20301	Q8N423	-8.18335
LILRB2	TR20035	0.757148	Plate2	Visit 1	Active	CARDIO	OID20301	Q8N423	-8.18335
LILRB2	TR20006	-0.563637	Plate2	Visit 1	Active	CARDIO	OID20301	Q8N423	-8.18335
LILRB2	TR20112	0.450047	Plate2	Visit 1	Active	CARDIO	OID20301	Q8N423	-8.18335
LILRB2	TR20059	0.54045	Plate2	Visit 1	Active	CARDIO	OID20301	Q8N423	-8.18335
LILRB2	TR20089	0.585638	Plate4	Visit 1	Active	CARDIO	OID20301	Q8N423	-7.67548
LILRB2	TR20071	1.15472	Plate4	Visit 1	Active	CARDIO	OID20301	Q8N423	-7.67548
LILRB2	TR20010	0.657342	Plate4	Visit 1	Active	CARDIO	OID20301	Q8N423	-7.67548
LILRB2	TR20070	0.920714	Plate4	Visit 1	Active	CARDIO	OID20301	Q8N423	-7.67548
LILRB2	TR20026	0.878006	Plate4	Visit 1	Active	CARDIO	OID20301	Q8N423	-7.67548
LILRB2	TR20097	1.57775	Plate4	Visit 1	Active	CARDIO	OID20301	Q8N423	-7.67548
LILRB2	TR20074	0.375635	Plate4	Visit 1	Active	CARDIO	OID20301	Q8N423	-7.67548
LILRB2	TR20110	0.937379	Plate4	Visit 1	Active	CARDIO	OID20301	Q8N423	-7.67548
LILRB2	TR20100	0.146483	Plate4	Visit 1	Active	CARDIO	OID20301	Q8N423	-7.67548
LILRB2	TR20010	0.102301	Plate1	Visit 3	Active	CARDIO	OID20301	Q8N423	-7.67061
LILRB2	TR20085	0.408468	Plate1	Visit 3	Active	CARDIO	OID20301	Q8N423	-7.67061
LILRB2	TR20004	0.482061	Plate1	Visit 3	Active	CARDIO	OID20301	Q8N423	-7.67061
LILRB2	TR20054	0.954899	Plate1	Visit 3	Active	CARDIO	OID20301	Q8N423	-7.67061
LILRB2	TR20008	0.0323937	Plate1	Visit 3	Active	CARDIO	OID20301	Q8N423	-7.67061
LILRB2	TR20002	0.808432	Plate1	Visit 3	Active	CARDIO	OID20301	Q8N423	-7.67061
LILRB2	TR20059	0.752649	Plate1	Visit 3	Active	CARDIO	OID20301	Q8N423	-7.67061
LILRB2	TR20053	0.984478	Plate1	Visit 3	Active	CARDIO	OID20301	Q8N423	-7.67061
LILRB2	TR20073	0.665455	Plate1	Visit 3	Active	CARDIO	OID20301	Q8N423	-7.67061
LILRB2	TR20074	0.388045	Plate1	Visit 3	Active	CARDIO	OID20301	Q8N423	-7.67061
LILRB2	TR20035	-2.80904	Plate2	Visit 3	Active	CARDIO	OID20301	Q8N423	-8.18335
LILRB2	TR20071	0.665078	Plate2	Visit 3	Active	CARDIO	OID20301	Q8N423	-8.18335
LILRB2	TR20006	0.614294	Plate2	Visit 3	Active	CARDIO	OID20301	Q8N423	-8.18335
LILRB2	TR20067	0.700253	Plate2	Visit 3	Active	CARDIO	OID20301	Q8N423	-8.18335
LILRB2	TR20030	1.15557	Plate2	Visit 3	Active	CARDIO	OID20301	Q8N423	-8.18335
LILRB2	TR20046	0.934462	Plate2	Visit 3	Active	CARDIO	OID20301	Q8N423	-8.18335
LILRB2	TR20070	1.23494	Plate4	Visit 3	Active	CARDIO	OID20301	Q8N423	-7.67548
LILRB2	TR20049	0.124517	Plate4	Visit 3	Active	CARDIO	OID20301	Q8N423	-7.67548
LILRB5	TR20115	-2.22137	Plate1	Visit 1	Active	CARDIO	OID20324	O75023	-9.62948
LILRB5	TR20054	-2.22326	Plate1	Visit 1	Active	CARDIO	OID20324	O75023	-9.62948
LILRB5	TR20085	-1.29024	Plate1	Visit 1	Active	CARDIO	OID20324	O75023	-9.62948
LILRB5	TR20049	-1.9675	Plate1	Visit 1	Active	CARDIO	OID20324	O75023	-9.62948
LILRB5	TR20116	-0.07914	Plate1	Visit 1	Active	CARDIO	OID20324	O75023	-9.62948
LILRB5	TR20073	0.560387	Plate1	Visit 1	Active	CARDIO	OID20324	O75023	-9.62948
LILRB5	TR20046	-1.16023	Plate2	Visit 1	Active	CARDIO	OID20324	O75023	-8.82669
LILRB5	TR20008	-1.18556	Plate2	Visit 1	Active	CARDIO	OID20324	O75023	-8.82669
LILRB5	TR20051	-0.0179263	Plate2	Visit 1	Active	CARDIO	OID20324	O75023	-8.82669
LILRB5	TR20053	0.350639	Plate2	Visit 1	Active	CARDIO	OID20324	O75023	-8.82669
LILRB5	TR20004	-1.78067	Plate2	Visit 1	Active	CARDIO	OID20324	O75023	-8.82669
LILRB5	TR20030	-0.51385	Plate2	Visit 1	Active	CARDIO	OID20324	O75023	-8.82669
LILRB5	TR20002	-0.172023	Plate2	Visit 1	Active	CARDIO	OID20324	O75023	-8.82669
LILRB5	TR20067	-0.505119	Plate2	Visit 1	Active	CARDIO	OID20324	O75023	-8.82669
LILRB5	TR20035	0.447838	Plate2	Visit 1	Active	CARDIO	OID20324	O75023	-8.82669
LILRB5	TR20006	-0.60793	Plate2	Visit 1	Active	CARDIO	OID20324	O75023	-8.82669
LILRB5	TR20112	0.127201	Plate2	Visit 1	Active	CARDIO	OID20324	O75023	-8.82669
LILRB5	TR20059	-0.298266	Plate2	Visit 1	Active	CARDIO	OID20324	O75023	-8.82669
LILRB5	TR20089	0.835391	Plate4	Visit 1	Active	CARDIO	OID20324	O75023	-9.32373
LILRB5	TR20071	-1.43665	Plate4	Visit 1	Active	CARDIO	OID20324	O75023	-9.32373
LILRB5	TR20010	1.17856	Plate4	Visit 1	Active	CARDIO	OID20324	O75023	-9.32373
LILRB5	TR20070	-1.59799	Plate4	Visit 1	Active	CARDIO	OID20324	O75023	-9.32373
LILRB5	TR20026	0.0870591	Plate4	Visit 1	Active	CARDIO	OID20324	O75023	-9.32373
LILRB5	TR20097	-0.238758	Plate4	Visit 1	Active	CARDIO	OID20324	O75023	-9.32373
LILRB5	TR20074	-0.608298	Plate4	Visit 1	Active	CARDIO	OID20324	O75023	-9.32373
LILRB5	TR20110	0.0971654	Plate4	Visit 1	Active	CARDIO	OID20324	O75023	-9.32373
LILRB5	TR20100	0.0347245	Plate4	Visit 1	Active	CARDIO	OID20324	O75023	-9.32373
LILRB5	TR20010	0.872862	Plate1	Visit 3	Active	CARDIO	OID20324	O75023	-9.62948
LILRB5	TR20085	-1.47805	Plate1	Visit 3	Active	CARDIO	OID20324	O75023	-9.62948
LILRB5	TR20004	-2.04185	Plate1	Visit 3	Active	CARDIO	OID20324	O75023	-9.62948
LILRB5	TR20054	-1.83092	Plate1	Visit 3	Active	CARDIO	OID20324	O75023	-9.62948
LILRB5	TR20008	-0.0391788	Plate1	Visit 3	Active	CARDIO	OID20324	O75023	-9.62948
LILRB5	TR20002	-0.198069	Plate1	Visit 3	Active	CARDIO	OID20324	O75023	-9.62948
LILRB5	TR20059	-0.00842917	Plate1	Visit 3	Active	CARDIO	OID20324	O75023	-9.62948
LILRB5	TR20053	0.840649	Plate1	Visit 3	Active	CARDIO	OID20324	O75023	-9.62948
LILRB5	TR20073	-0.00764172	Plate1	Visit 3	Active	CARDIO	OID20324	O75023	-9.62948
LILRB5	TR20074	-0.752342	Plate1	Visit 3	Active	CARDIO	OID20324	O75023	-9.62948
LILRB5	TR20035	-3.03882	Plate2	Visit 3	Active	CARDIO	OID20324	O75023	-8.82669
LILRB5	TR20071	-1.74396	Plate2	Visit 3	Active	CARDIO	OID20324	O75023	-8.82669
LILRB5	TR20006	0.461965	Plate2	Visit 3	Active	CARDIO	OID20324	O75023	-8.82669
LILRB5	TR20067	-0.139804	Plate2	Visit 3	Active	CARDIO	OID20324	O75023	-8.82669
LILRB5	TR20030	0.212902	Plate2	Visit 3	Active	CARDIO	OID20324	O75023	-8.82669
LILRB5	TR20046	-1.17004	Plate2	Visit 3	Active	CARDIO	OID20324	O75023	-8.82669
LILRB5	TR20070	-1.32271	Plate4	Visit 3	Active	CARDIO	OID20324	O75023	-9.32373
LILRB5	TR20049	-2.20324	Plate4	Visit 3	Active	CARDIO	OID20324	O75023	-9.32373
LPL	TR20115	-1.15391	Plate1	Visit 1	Active	CARDIO	OID20188	P06858	-5.75841
LPL	TR20054	1.42234	Plate1	Visit 1	Active	CARDIO	OID20188	P06858	-5.75841
LPL	TR20085	1.22093	Plate1	Visit 1	Active	CARDIO	OID20188	P06858	-5.75841
LPL	TR20049	0.971991	Plate1	Visit 1	Active	CARDIO	OID20188	P06858	-5.75841
LPL	TR20116	0.872693	Plate1	Visit 1	Active	CARDIO	OID20188	P06858	-5.75841
LPL	TR20073	2.17267	Plate1	Visit 1	Active	CARDIO	OID20188	P06858	-5.75841
LPL	TR20046	-0.255786	Plate2	Visit 1	Active	CARDIO	OID20188	P06858	-6.36643
LPL	TR20008	0.00547026	Plate2	Visit 1	Active	CARDIO	OID20188	P06858	-6.36643
LPL	TR20051	1.71195	Plate2	Visit 1	Active	CARDIO	OID20188	P06858	-6.36643
LPL	TR20053	0.30622	Plate2	Visit 1	Active	CARDIO	OID20188	P06858	-6.36643
LPL	TR20004	0.353316	Plate2	Visit 1	Active	CARDIO	OID20188	P06858	-6.36643
LPL	TR20030	-0.124743	Plate2	Visit 1	Active	CARDIO	OID20188	P06858	-6.36643
LPL	TR20002	1.32058	Plate2	Visit 1	Active	CARDIO	OID20188	P06858	-6.36643
LPL	TR20067	0.0480293	Plate2	Visit 1	Active	CARDIO	OID20188	P06858	-6.36643
LPL	TR20035	1.61553	Plate2	Visit 1	Active	CARDIO	OID20188	P06858	-6.36643
LPL	TR20006	-1.54899	Plate2	Visit 1	Active	CARDIO	OID20188	P06858	-6.36643
LPL	TR20112	-0.468024	Plate2	Visit 1	Active	CARDIO	OID20188	P06858	-6.36643
LPL	TR20059	1.01933	Plate2	Visit 1	Active	CARDIO	OID20188	P06858	-6.36643
LPL	TR20089	0.980343	Plate4	Visit 1	Active	CARDIO	OID20188	P06858	-6.7633
LPL	TR20071	1.47643	Plate4	Visit 1	Active	CARDIO	OID20188	P06858	-6.7633
LPL	TR20010	1.72092	Plate4	Visit 1	Active	CARDIO	OID20188	P06858	-6.7633
LPL	TR20070	1.21972	Plate4	Visit 1	Active	CARDIO	OID20188	P06858	-6.7633
LPL	TR20026	1.48038	Plate4	Visit 1	Active	CARDIO	OID20188	P06858	-6.7633
LPL	TR20097	1.63085	Plate4	Visit 1	Active	CARDIO	OID20188	P06858	-6.7633
LPL	TR20074	-0.0926171	Plate4	Visit 1	Active	CARDIO	OID20188	P06858	-6.7633
LPL	TR20110	1.98387	Plate4	Visit 1	Active	CARDIO	OID20188	P06858	-6.7633
LPL	TR20100	1.51927	Plate4	Visit 1	Active	CARDIO	OID20188	P06858	-6.7633
LPL	TR20010	1.49463	Plate1	Visit 3	Active	CARDIO	OID20188	P06858	-5.75841
LPL	TR20085	1.11445	Plate1	Visit 3	Active	CARDIO	OID20188	P06858	-5.75841
LPL	TR20004	0.698809	Plate1	Visit 3	Active	CARDIO	OID20188	P06858	-5.75841
LPL	TR20054	1.46999	Plate1	Visit 3	Active	CARDIO	OID20188	P06858	-5.75841
LPL	TR20008	1.90905	Plate1	Visit 3	Active	CARDIO	OID20188	P06858	-5.75841
LPL	TR20002	1.82412	Plate1	Visit 3	Active	CARDIO	OID20188	P06858	-5.75841
LPL	TR20059	1.51214	Plate1	Visit 3	Active	CARDIO	OID20188	P06858	-5.75841
LPL	TR20053	0.908397	Plate1	Visit 3	Active	CARDIO	OID20188	P06858	-5.75841
LPL	TR20073	1.4953	Plate1	Visit 3	Active	CARDIO	OID20188	P06858	-5.75841
LPL	TR20074	0.452263	Plate1	Visit 3	Active	CARDIO	OID20188	P06858	-5.75841
LPL	TR20035	-2.52499	Plate2	Visit 3	Active	CARDIO	OID20188	P06858	-6.36643
LPL	TR20071	1.81354	Plate2	Visit 3	Active	CARDIO	OID20188	P06858	-6.36643
LPL	TR20006	-0.0985239	Plate2	Visit 3	Active	CARDIO	OID20188	P06858	-6.36643
LPL	TR20067	0.91499	Plate2	Visit 3	Active	CARDIO	OID20188	P06858	-6.36643
LPL	TR20030	0.891347	Plate2	Visit 3	Active	CARDIO	OID20188	P06858	-6.36643
LPL	TR20046	-0.254997	Plate2	Visit 3	Active	CARDIO	OID20188	P06858	-6.36643
LPL	TR20070	0.761743	Plate4	Visit 3	Active	CARDIO	OID20188	P06858	-6.7633
LPL	TR20049	0.908377	Plate4	Visit 3	Active	CARDIO	OID20188	P06858	-6.7633
LRMP	TR20115	-0.603627	Plate1	Visit 1	Active	CARDIO	OID20085	Q12912	-1.18265
LRMP	TR20054	0.269682	Plate1	Visit 1	Active	CARDIO	OID20085	Q12912	-1.18265
LRMP	TR20085	-0.688564	Plate1	Visit 1	Active	CARDIO	OID20085	Q12912	-1.18265
LRMP	TR20049	3.23257	Plate1	Visit 1	Active	CARDIO	OID20085	Q12912	-1.18265
LRMP	TR20116	-0.691028	Plate1	Visit 1	Active	CARDIO	OID20085	Q12912	-1.18265
LRMP	TR20073	0.557292	Plate1	Visit 1	Active	CARDIO	OID20085	Q12912	-1.18265
LRMP	TR20046	0.556345	Plate2	Visit 1	Active	CARDIO	OID20085	Q12912	-1.49487
LRMP	TR20008	0.279852	Plate2	Visit 1	Active	CARDIO	OID20085	Q12912	-1.49487
LRMP	TR20051	1.4285	Plate2	Visit 1	Active	CARDIO	OID20085	Q12912	-1.49487
LRMP	TR20053	1.34567	Plate2	Visit 1	Active	CARDIO	OID20085	Q12912	-1.49487
LRMP	TR20004	1.46181	Plate2	Visit 1	Active	CARDIO	OID20085	Q12912	-1.49487
LRMP	TR20030	0.315676	Plate2	Visit 1	Active	CARDIO	OID20085	Q12912	-1.49487
LRMP	TR20002	-0.083648	Plate2	Visit 1	Active	CARDIO	OID20085	Q12912	-1.49487
LRMP	TR20067	1.7786	Plate2	Visit 1	Active	CARDIO	OID20085	Q12912	-1.49487
LRMP	TR20035	0.139437	Plate2	Visit 1	Active	CARDIO	OID20085	Q12912	-1.49487
LRMP	TR20006	-0.671209	Plate2	Visit 1	Active	CARDIO	OID20085	Q12912	-1.49487
LRMP	TR20112	-0.163837	Plate2	Visit 1	Active	CARDIO	OID20085	Q12912	-1.49487
LRMP	TR20059	-0.304833	Plate2	Visit 1	Active	CARDIO	OID20085	Q12912	-1.49487
LRMP	TR20089	0.000863404	Plate4	Visit 1	Active	CARDIO	OID20085	Q12912	-0.937047
LRMP	TR20071	2.00162	Plate4	Visit 1	Active	CARDIO	OID20085	Q12912	-0.937047
LRMP	TR20010	-0.127505	Plate4	Visit 1	Active	CARDIO	OID20085	Q12912	-0.937047
LRMP	TR20070	0.858059	Plate4	Visit 1	Active	CARDIO	OID20085	Q12912	-0.937047
LRMP	TR20026	0.446115	Plate4	Visit 1	Active	CARDIO	OID20085	Q12912	-0.937047
LRMP	TR20097	2.07792	Plate4	Visit 1	Active	CARDIO	OID20085	Q12912	-0.937047
LRMP	TR20074	0.626407	Plate4	Visit 1	Active	CARDIO	OID20085	Q12912	-0.937047
LRMP	TR20110	0.234587	Plate4	Visit 1	Active	CARDIO	OID20085	Q12912	-0.937047
LRMP	TR20100	1.56119	Plate4	Visit 1	Active	CARDIO	OID20085	Q12912	-0.937047
LRMP	TR20010	1.40911	Plate1	Visit 3	Active	CARDIO	OID20085	Q12912	-1.18265
LRMP	TR20085	-0.227728	Plate1	Visit 3	Active	CARDIO	OID20085	Q12912	-1.18265
LRMP	TR20004	1.7135	Plate1	Visit 3	Active	CARDIO	OID20085	Q12912	-1.18265
LRMP	TR20054	1.12653	Plate1	Visit 3	Active	CARDIO	OID20085	Q12912	-1.18265
LRMP	TR20008	2.25023	Plate1	Visit 3	Active	CARDIO	OID20085	Q12912	-1.18265
LRMP	TR20002	0.507328	Plate1	Visit 3	Active	CARDIO	OID20085	Q12912	-1.18265
LRMP	TR20059	0.684235	Plate1	Visit 3	Active	CARDIO	OID20085	Q12912	-1.18265
LRMP	TR20053	2.19181	Plate1	Visit 3	Active	CARDIO	OID20085	Q12912	-1.18265
LRMP	TR20073	-0.0918561	Plate1	Visit 3	Active	CARDIO	OID20085	Q12912	-1.18265
LRMP	TR20074	-0.903518	Plate1	Visit 3	Active	CARDIO	OID20085	Q12912	-1.18265
LRMP	TR20035	1.40672	Plate2	Visit 3	Active	CARDIO	OID20085	Q12912	-1.49487
LRMP	TR20071	-1.08204	Plate2	Visit 3	Active	CARDIO	OID20085	Q12912	-1.49487
LRMP	TR20006	1.81356	Plate2	Visit 3	Active	CARDIO	OID20085	Q12912	-1.49487
LRMP	TR20067	-0.81005	Plate2	Visit 3	Active	CARDIO	OID20085	Q12912	-1.49487
LRMP	TR20030	2.26722	Plate2	Visit 3	Active	CARDIO	OID20085	Q12912	-1.49487
LRMP	TR20046	-0.0962306	Plate2	Visit 3	Active	CARDIO	OID20085	Q12912	-1.49487
LRMP	TR20070	-0.479053	Plate4	Visit 3	Active	CARDIO	OID20085	Q12912	-0.937047
LRMP	TR20049	0.99883	Plate4	Visit 3	Active	CARDIO	OID20085	Q12912	-0.937047
LRP11	TR20115	-1.39336	Plate1	Visit 1	Active	CARDIO	OID20185	Q86VZ4	-4.07579
LRP11	TR20054	0.357811	Plate1	Visit 1	Active	CARDIO	OID20185	Q86VZ4	-4.07579
LRP11	TR20085	1.10274	Plate1	Visit 1	Active	CARDIO	OID20185	Q86VZ4	-4.07579
LRP11	TR20049	0.952471	Plate1	Visit 1	Active	CARDIO	OID20185	Q86VZ4	-4.07579
LRP11	TR20116	0.6761	Plate1	Visit 1	Active	CARDIO	OID20185	Q86VZ4	-4.07579
LRP11	TR20073	1.51049	Plate1	Visit 1	Active	CARDIO	OID20185	Q86VZ4	-4.07579
LRP11	TR20046	0.436984	Plate2	Visit 1	Active	CARDIO	OID20185	Q86VZ4	-4.71364
LRP11	TR20008	-1.42862	Plate2	Visit 1	Active	CARDIO	OID20185	Q86VZ4	-4.71364
LRP11	TR20051	0.583636	Plate2	Visit 1	Active	CARDIO	OID20185	Q86VZ4	-4.71364
LRP11	TR20053	0.697813	Plate2	Visit 1	Active	CARDIO	OID20185	Q86VZ4	-4.71364
LRP11	TR20004	0.291999	Plate2	Visit 1	Active	CARDIO	OID20185	Q86VZ4	-4.71364
LRP11	TR20030	0.189901	Plate2	Visit 1	Active	CARDIO	OID20185	Q86VZ4	-4.71364
LRP11	TR20002	0.669101	Plate2	Visit 1	Active	CARDIO	OID20185	Q86VZ4	-4.71364
LRP11	TR20067	0.399087	Plate2	Visit 1	Active	CARDIO	OID20185	Q86VZ4	-4.71364
LRP11	TR20035	1.31553	Plate2	Visit 1	Active	CARDIO	OID20185	Q86VZ4	-4.71364
LRP11	TR20006	-1.43182	Plate2	Visit 1	Active	CARDIO	OID20185	Q86VZ4	-4.71364
LRP11	TR20112	0.625517	Plate2	Visit 1	Active	CARDIO	OID20185	Q86VZ4	-4.71364
LRP11	TR20059	0.208998	Plate2	Visit 1	Active	CARDIO	OID20185	Q86VZ4	-4.71364
LRP11	TR20089	0.675367	Plate4	Visit 1	Active	CARDIO	OID20185	Q86VZ4	-4.87161
LRP11	TR20071	0.330731	Plate4	Visit 1	Active	CARDIO	OID20185	Q86VZ4	-4.87161
LRP11	TR20010	1.41978	Plate4	Visit 1	Active	CARDIO	OID20185	Q86VZ4	-4.87161
LRP11	TR20070	0.802597	Plate4	Visit 1	Active	CARDIO	OID20185	Q86VZ4	-4.87161
LRP11	TR20026	0.442607	Plate4	Visit 1	Active	CARDIO	OID20185	Q86VZ4	-4.87161
LRP11	TR20097	1.17827	Plate4	Visit 1	Active	CARDIO	OID20185	Q86VZ4	-4.87161
LRP11	TR20074	0.640985	Plate4	Visit 1	Active	CARDIO	OID20185	Q86VZ4	-4.87161
LRP11	TR20110	2.22713	Plate4	Visit 1	Active	CARDIO	OID20185	Q86VZ4	-4.87161
LRP11	TR20100	1.14352	Plate4	Visit 1	Active	CARDIO	OID20185	Q86VZ4	-4.87161
LRP11	TR20010	1.00542	Plate1	Visit 3	Active	CARDIO	OID20185	Q86VZ4	-4.07579
LRP11	TR20085	0.9008	Plate1	Visit 3	Active	CARDIO	OID20185	Q86VZ4	-4.07579
LRP11	TR20004	0.274789	Plate1	Visit 3	Active	CARDIO	OID20185	Q86VZ4	-4.07579
LRP11	TR20054	0.687498	Plate1	Visit 3	Active	CARDIO	OID20185	Q86VZ4	-4.07579
LRP11	TR20008	1.0425	Plate1	Visit 3	Active	CARDIO	OID20185	Q86VZ4	-4.07579
LRP11	TR20002	0.436183	Plate1	Visit 3	Active	CARDIO	OID20185	Q86VZ4	-4.07579
LRP11	TR20059	0.68249	Plate1	Visit 3	Active	CARDIO	OID20185	Q86VZ4	-4.07579
LRP11	TR20053	1.24756	Plate1	Visit 3	Active	CARDIO	OID20185	Q86VZ4	-4.07579
LRP11	TR20073	0.211364	Plate1	Visit 3	Active	CARDIO	OID20185	Q86VZ4	-4.07579
LRP11	TR20074	0.215862	Plate1	Visit 3	Active	CARDIO	OID20185	Q86VZ4	-4.07579
LRP11	TR20035	-3.41617	Plate2	Visit 3	Active	CARDIO	OID20185	Q86VZ4	-4.71364
LRP11	TR20071	0.434193	Plate2	Visit 3	Active	CARDIO	OID20185	Q86VZ4	-4.71364
LRP11	TR20006	0.662203	Plate2	Visit 3	Active	CARDIO	OID20185	Q86VZ4	-4.71364
LRP11	TR20067	0.728945	Plate2	Visit 3	Active	CARDIO	OID20185	Q86VZ4	-4.71364
LRP11	TR20030	0.937125	Plate2	Visit 3	Active	CARDIO	OID20185	Q86VZ4	-4.71364
LRP11	TR20046	0.657512	Plate2	Visit 3	Active	CARDIO	OID20185	Q86VZ4	-4.71364
LRP11	TR20070	0.591796	Plate4	Visit 3	Active	CARDIO	OID20185	Q86VZ4	-4.87161
LRP11	TR20049	0.976814	Plate4	Visit 3	Active	CARDIO	OID20185	Q86VZ4	-4.87161
LTBP2	TR20115	-0.866779	Plate1	Visit 1	Active	CARDIO	OID20254	Q14767	-6.37496
LTBP2	TR20054	-0.0486246	Plate1	Visit 1	Active	CARDIO	OID20254	Q14767	-6.37496
LTBP2	TR20085	0.798891	Plate1	Visit 1	Active	CARDIO	OID20254	Q14767	-6.37496
LTBP2	TR20049	0.995611	Plate1	Visit 1	Active	CARDIO	OID20254	Q14767	-6.37496
LTBP2	TR20116	-0.465839	Plate1	Visit 1	Active	CARDIO	OID20254	Q14767	-6.37496
LTBP2	TR20073	0.272223	Plate1	Visit 1	Active	CARDIO	OID20254	Q14767	-6.37496
LTBP2	TR20046	0.418092	Plate2	Visit 1	Active	CARDIO	OID20254	Q14767	-6.42245
LTBP2	TR20008	-1.12402	Plate2	Visit 1	Active	CARDIO	OID20254	Q14767	-6.42245
LTBP2	TR20051	0.151681	Plate2	Visit 1	Active	CARDIO	OID20254	Q14767	-6.42245
LTBP2	TR20053	-0.171569	Plate2	Visit 1	Active	CARDIO	OID20254	Q14767	-6.42245
LTBP2	TR20004	0.305923	Plate2	Visit 1	Active	CARDIO	OID20254	Q14767	-6.42245
LTBP2	TR20030	0.143117	Plate2	Visit 1	Active	CARDIO	OID20254	Q14767	-6.42245
LTBP2	TR20002	1.12898	Plate2	Visit 1	Active	CARDIO	OID20254	Q14767	-6.42245
LTBP2	TR20067	-0.147001	Plate2	Visit 1	Active	CARDIO	OID20254	Q14767	-6.42245
LTBP2	TR20035	0.826756	Plate2	Visit 1	Active	CARDIO	OID20254	Q14767	-6.42245
LTBP2	TR20006	-1.42893	Plate2	Visit 1	Active	CARDIO	OID20254	Q14767	-6.42245
LTBP2	TR20112	0.039044	Plate2	Visit 1	Active	CARDIO	OID20254	Q14767	-6.42245
LTBP2	TR20059	-0.718377	Plate2	Visit 1	Active	CARDIO	OID20254	Q14767	-6.42245
LTBP2	TR20089	0.149145	Plate4	Visit 1	Active	CARDIO	OID20254	Q14767	-6.46197
LTBP2	TR20071	0.708676	Plate4	Visit 1	Active	CARDIO	OID20254	Q14767	-6.46197
LTBP2	TR20010	1.30442	Plate4	Visit 1	Active	CARDIO	OID20254	Q14767	-6.46197
LTBP2	TR20070	0.280806	Plate4	Visit 1	Active	CARDIO	OID20254	Q14767	-6.46197
LTBP2	TR20026	1.39385	Plate4	Visit 1	Active	CARDIO	OID20254	Q14767	-6.46197
LTBP2	TR20097	0.681835	Plate4	Visit 1	Active	CARDIO	OID20254	Q14767	-6.46197
LTBP2	TR20074	1.00365	Plate4	Visit 1	Active	CARDIO	OID20254	Q14767	-6.46197
LTBP2	TR20110	0.639067	Plate4	Visit 1	Active	CARDIO	OID20254	Q14767	-6.46197
LTBP2	TR20100	1.10368	Plate4	Visit 1	Active	CARDIO	OID20254	Q14767	-6.46197
LTBP2	TR20010	0.804625	Plate1	Visit 3	Active	CARDIO	OID20254	Q14767	-6.37496
LTBP2	TR20085	0.566244	Plate1	Visit 3	Active	CARDIO	OID20254	Q14767	-6.37496
LTBP2	TR20004	0.0439218	Plate1	Visit 3	Active	CARDIO	OID20254	Q14767	-6.37496
LTBP2	TR20054	0.659831	Plate1	Visit 3	Active	CARDIO	OID20254	Q14767	-6.37496
LTBP2	TR20008	0.373279	Plate1	Visit 3	Active	CARDIO	OID20254	Q14767	-6.37496
LTBP2	TR20002	0.946642	Plate1	Visit 3	Active	CARDIO	OID20254	Q14767	-6.37496
LTBP2	TR20059	-0.230526	Plate1	Visit 3	Active	CARDIO	OID20254	Q14767	-6.37496
LTBP2	TR20053	0.175812	Plate1	Visit 3	Active	CARDIO	OID20254	Q14767	-6.37496
LTBP2	TR20073	-0.367653	Plate1	Visit 3	Active	CARDIO	OID20254	Q14767	-6.37496
LTBP2	TR20074	0.449539	Plate1	Visit 3	Active	CARDIO	OID20254	Q14767	-6.37496
LTBP2	TR20035	-2.3739	Plate2	Visit 3	Active	CARDIO	OID20254	Q14767	-6.42245
LTBP2	TR20071	0.460903	Plate2	Visit 3	Active	CARDIO	OID20254	Q14767	-6.42245
LTBP2	TR20006	0.319298	Plate2	Visit 3	Active	CARDIO	OID20254	Q14767	-6.42245
LTBP2	TR20067	0.548779	Plate2	Visit 3	Active	CARDIO	OID20254	Q14767	-6.42245
LTBP2	TR20030	0.868947	Plate2	Visit 3	Active	CARDIO	OID20254	Q14767	-6.42245
LTBP2	TR20046	0.216702	Plate2	Visit 3	Active	CARDIO	OID20254	Q14767	-6.42245
LTBP2	TR20070	0.492579	Plate4	Visit 3	Active	CARDIO	OID20254	Q14767	-6.46197
LTBP2	TR20049	0.395031	Plate4	Visit 3	Active	CARDIO	OID20254	Q14767	-6.46197
MARCO	TR20115	-1.11174	Plate1	Visit 1	Active	CARDIO	OID20210	Q9UEW3	-6.24652
MARCO	TR20054	-0.603749	Plate1	Visit 1	Active	CARDIO	OID20210	Q9UEW3	-6.24652
MARCO	TR20085	-0.257537	Plate1	Visit 1	Active	CARDIO	OID20210	Q9UEW3	-6.24652
MARCO	TR20049	0.109349	Plate1	Visit 1	Active	CARDIO	OID20210	Q9UEW3	-6.24652
MARCO	TR20116	-0.858581	Plate1	Visit 1	Active	CARDIO	OID20210	Q9UEW3	-6.24652
MARCO	TR20073	0.631815	Plate1	Visit 1	Active	CARDIO	OID20210	Q9UEW3	-6.24652
MARCO	TR20046	0.0150205	Plate2	Visit 1	Active	CARDIO	OID20210	Q9UEW3	-6.08843
MARCO	TR20008	-1.24067	Plate2	Visit 1	Active	CARDIO	OID20210	Q9UEW3	-6.08843
MARCO	TR20051	0.0512883	Plate2	Visit 1	Active	CARDIO	OID20210	Q9UEW3	-6.08843
MARCO	TR20053	-0.0864193	Plate2	Visit 1	Active	CARDIO	OID20210	Q9UEW3	-6.08843
MARCO	TR20004	-0.148316	Plate2	Visit 1	Active	CARDIO	OID20210	Q9UEW3	-6.08843
MARCO	TR20030	-0.281286	Plate2	Visit 1	Active	CARDIO	OID20210	Q9UEW3	-6.08843
MARCO	TR20002	-0.25205	Plate2	Visit 1	Active	CARDIO	OID20210	Q9UEW3	-6.08843
MARCO	TR20067	-1.4391	Plate2	Visit 1	Active	CARDIO	OID20210	Q9UEW3	-6.08843
MARCO	TR20035	0.198883	Plate2	Visit 1	Active	CARDIO	OID20210	Q9UEW3	-6.08843
MARCO	TR20006	-1.49946	Plate2	Visit 1	Active	CARDIO	OID20210	Q9UEW3	-6.08843
MARCO	TR20112	-0.838031	Plate2	Visit 1	Active	CARDIO	OID20210	Q9UEW3	-6.08843
MARCO	TR20059	-0.641279	Plate2	Visit 1	Active	CARDIO	OID20210	Q9UEW3	-6.08843
MARCO	TR20089	-0.39486	Plate4	Visit 1	Active	CARDIO	OID20210	Q9UEW3	-6.13841
MARCO	TR20071	-0.655121	Plate4	Visit 1	Active	CARDIO	OID20210	Q9UEW3	-6.13841
MARCO	TR20010	0.17302	Plate4	Visit 1	Active	CARDIO	OID20210	Q9UEW3	-6.13841
MARCO	TR20070	-0.66663	Plate4	Visit 1	Active	CARDIO	OID20210	Q9UEW3	-6.13841
MARCO	TR20026	-0.0838446	Plate4	Visit 1	Active	CARDIO	OID20210	Q9UEW3	-6.13841
MARCO	TR20097	0.194779	Plate4	Visit 1	Active	CARDIO	OID20210	Q9UEW3	-6.13841
MARCO	TR20074	0.549726	Plate4	Visit 1	Active	CARDIO	OID20210	Q9UEW3	-6.13841
MARCO	TR20110	0.334434	Plate4	Visit 1	Active	CARDIO	OID20210	Q9UEW3	-6.13841
MARCO	TR20100	-0.204299	Plate4	Visit 1	Active	CARDIO	OID20210	Q9UEW3	-6.13841
MARCO	TR20010	-0.28447	Plate1	Visit 3	Active	CARDIO	OID20210	Q9UEW3	-6.24652
MARCO	TR20085	-0.310559	Plate1	Visit 3	Active	CARDIO	OID20210	Q9UEW3	-6.24652
MARCO	TR20004	-0.223443	Plate1	Visit 3	Active	CARDIO	OID20210	Q9UEW3	-6.24652
MARCO	TR20054	-0.232419	Plate1	Visit 3	Active	CARDIO	OID20210	Q9UEW3	-6.24652
MARCO	TR20008	-0.223525	Plate1	Visit 3	Active	CARDIO	OID20210	Q9UEW3	-6.24652
MARCO	TR20002	-0.358369	Plate1	Visit 3	Active	CARDIO	OID20210	Q9UEW3	-6.24652
MARCO	TR20059	0.0247863	Plate1	Visit 3	Active	CARDIO	OID20210	Q9UEW3	-6.24652
MARCO	TR20053	-0.0439176	Plate1	Visit 3	Active	CARDIO	OID20210	Q9UEW3	-6.24652
MARCO	TR20073	0.277869	Plate1	Visit 3	Active	CARDIO	OID20210	Q9UEW3	-6.24652
MARCO	TR20074	-0.0497081	Plate1	Visit 3	Active	CARDIO	OID20210	Q9UEW3	-6.24652
MARCO	TR20035	-1.9453	Plate2	Visit 3	Active	CARDIO	OID20210	Q9UEW3	-6.08843
MARCO	TR20071	-0.371988	Plate2	Visit 3	Active	CARDIO	OID20210	Q9UEW3	-6.08843
MARCO	TR20006	-0.191848	Plate2	Visit 3	Active	CARDIO	OID20210	Q9UEW3	-6.08843
MARCO	TR20067	-0.687901	Plate2	Visit 3	Active	CARDIO	OID20210	Q9UEW3	-6.08843
MARCO	TR20030	0.369903	Plate2	Visit 3	Active	CARDIO	OID20210	Q9UEW3	-6.08843
MARCO	TR20046	0.202419	Plate2	Visit 3	Active	CARDIO	OID20210	Q9UEW3	-6.08843
MARCO	TR20070	-0.176264	Plate4	Visit 3	Active	CARDIO	OID20210	Q9UEW3	-6.13841
MARCO	TR20049	0.176314	Plate4	Visit 3	Active	CARDIO	OID20210	Q9UEW3	-6.13841
MB	TR20115	-2.05766	Plate1	Visit 1	Active	CARDIO	OID20263	P02144	-8.64505
MB	TR20054	-1.30274	Plate1	Visit 1	Active	CARDIO	OID20263	P02144	-8.64505
MB	TR20085	-0.74927	Plate1	Visit 1	Active	CARDIO	OID20263	P02144	-8.64505
MB	TR20049	-0.957381	Plate1	Visit 1	Active	CARDIO	OID20263	P02144	-8.64505
MB	TR20116	-0.648706	Plate1	Visit 1	Active	CARDIO	OID20263	P02144	-8.64505
MB	TR20073	-1.06386	Plate1	Visit 1	Active	CARDIO	OID20263	P02144	-8.64505
MB	TR20046	-0.963552	Plate2	Visit 1	Active	CARDIO	OID20263	P02144	-8.66929
MB	TR20008	-1.80908	Plate2	Visit 1	Active	CARDIO	OID20263	P02144	-8.66929
MB	TR20051	-0.527939	Plate2	Visit 1	Active	CARDIO	OID20263	P02144	-8.66929
MB	TR20053	-1.57997	Plate2	Visit 1	Active	CARDIO	OID20263	P02144	-8.66929
MB	TR20004	-0.964269	Plate2	Visit 1	Active	CARDIO	OID20263	P02144	-8.66929
MB	TR20030	-2.66356	Plate2	Visit 1	Active	CARDIO	OID20263	P02144	-8.66929
MB	TR20002	-0.0474945	Plate2	Visit 1	Active	CARDIO	OID20263	P02144	-8.66929
MB	TR20067	-1.21186	Plate2	Visit 1	Active	CARDIO	OID20263	P02144	-8.66929
MB	TR20035	-0.601451	Plate2	Visit 1	Active	CARDIO	OID20263	P02144	-8.66929
MB	TR20006	-2.69219	Plate2	Visit 1	Active	CARDIO	OID20263	P02144	-8.66929
MB	TR20112	0.253013	Plate2	Visit 1	Active	CARDIO	OID20263	P02144	-8.66929
MB	TR20059	-1.32009	Plate2	Visit 1	Active	CARDIO	OID20263	P02144	-8.66929
MB	TR20089	-0.352468	Plate4	Visit 1	Active	CARDIO	OID20263	P02144	-8.76414
MB	TR20071	-0.327255	Plate4	Visit 1	Active	CARDIO	OID20263	P02144	-8.76414
MB	TR20010	0.277484	Plate4	Visit 1	Active	CARDIO	OID20263	P02144	-8.76414
MB	TR20070	-1.56337	Plate4	Visit 1	Active	CARDIO	OID20263	P02144	-8.76414
MB	TR20026	-1.08686	Plate4	Visit 1	Active	CARDIO	OID20263	P02144	-8.76414
MB	TR20097	-1.35649	Plate4	Visit 1	Active	CARDIO	OID20263	P02144	-8.76414
MB	TR20074	-1.06141	Plate4	Visit 1	Active	CARDIO	OID20263	P02144	-8.76414
MB	TR20110	2.0938	Plate4	Visit 1	Active	CARDIO	OID20263	P02144	-8.76414
MB	TR20100	-0.963171	Plate4	Visit 1	Active	CARDIO	OID20263	P02144	-8.76414
MB	TR20010	0.0290785	Plate1	Visit 3	Active	CARDIO	OID20263	P02144	-8.64505
MB	TR20085	-1.18139	Plate1	Visit 3	Active	CARDIO	OID20263	P02144	-8.64505
MB	TR20004	-1.53415	Plate1	Visit 3	Active	CARDIO	OID20263	P02144	-8.64505
MB	TR20054	-0.409759	Plate1	Visit 3	Active	CARDIO	OID20263	P02144	-8.64505
MB	TR20008	-0.246414	Plate1	Visit 3	Active	CARDIO	OID20263	P02144	-8.64505
MB	TR20002	-0.312313	Plate1	Visit 3	Active	CARDIO	OID20263	P02144	-8.64505
MB	TR20059	-1.12721	Plate1	Visit 3	Active	CARDIO	OID20263	P02144	-8.64505
MB	TR20053	-1.07571	Plate1	Visit 3	Active	CARDIO	OID20263	P02144	-8.64505
MB	TR20073	-2.32139	Plate1	Visit 3	Active	CARDIO	OID20263	P02144	-8.64505
MB	TR20074	-1.19116	Plate1	Visit 3	Active	CARDIO	OID20263	P02144	-8.64505
MB	TR20035	-4.28279	Plate2	Visit 3	Active	CARDIO	OID20263	P02144	-8.66929
MB	TR20071	-1.2711	Plate2	Visit 3	Active	CARDIO	OID20263	P02144	-8.66929
MB	TR20006	-1.41227	Plate2	Visit 3	Active	CARDIO	OID20263	P02144	-8.66929
MB	TR20067	-0.675984	Plate2	Visit 3	Active	CARDIO	OID20263	P02144	-8.66929
MB	TR20030	-1.51169	Plate2	Visit 3	Active	CARDIO	OID20263	P02144	-8.66929
MB	TR20046	-0.524118	Plate2	Visit 3	Active	CARDIO	OID20263	P02144	-8.66929
MB	TR20070	-0.769009	Plate4	Visit 3	Active	CARDIO	OID20263	P02144	-8.76414
MB	TR20049	-0.588055	Plate4	Visit 3	Active	CARDIO	OID20263	P02144	-8.76414
MCAM	TR20115	-1.67685	Plate1	Visit 1	Active	CARDIO	OID20343	P43121	-4.58781
MCAM	TR20054	0.0222626	Plate1	Visit 1	Active	CARDIO	OID20343	P43121	-4.58781
MCAM	TR20085	0.833233	Plate1	Visit 1	Active	CARDIO	OID20343	P43121	-4.58781
MCAM	TR20049	0.435998	Plate1	Visit 1	Active	CARDIO	OID20343	P43121	-4.58781
MCAM	TR20116	-0.118404	Plate1	Visit 1	Active	CARDIO	OID20343	P43121	-4.58781
MCAM	TR20073	1.11427	Plate1	Visit 1	Active	CARDIO	OID20343	P43121	-4.58781
MCAM	TR20046	0.378707	Plate2	Visit 1	Active	CARDIO	OID20343	P43121	-4.14459
MCAM	TR20008	-1.50825	Plate2	Visit 1	Active	CARDIO	OID20343	P43121	-4.14459
MCAM	TR20051	0.249252	Plate2	Visit 1	Active	CARDIO	OID20343	P43121	-4.14459
MCAM	TR20053	-0.296285	Plate2	Visit 1	Active	CARDIO	OID20343	P43121	-4.14459
MCAM	TR20004	-0.135642	Plate2	Visit 1	Active	CARDIO	OID20343	P43121	-4.14459
MCAM	TR20030	-0.338036	Plate2	Visit 1	Active	CARDIO	OID20343	P43121	-4.14459
MCAM	TR20002	0.617156	Plate2	Visit 1	Active	CARDIO	OID20343	P43121	-4.14459
MCAM	TR20067	-0.959898	Plate2	Visit 1	Active	CARDIO	OID20343	P43121	-4.14459
MCAM	TR20035	0.483464	Plate2	Visit 1	Active	CARDIO	OID20343	P43121	-4.14459
MCAM	TR20006	-1.86144	Plate2	Visit 1	Active	CARDIO	OID20343	P43121	-4.14459
MCAM	TR20112	-0.593351	Plate2	Visit 1	Active	CARDIO	OID20343	P43121	-4.14459
MCAM	TR20059	-0.256787	Plate2	Visit 1	Active	CARDIO	OID20343	P43121	-4.14459
MCAM	TR20089	0.247701	Plate4	Visit 1	Active	CARDIO	OID20343	P43121	-4.19334
MCAM	TR20071	0.262189	Plate4	Visit 1	Active	CARDIO	OID20343	P43121	-4.19334
MCAM	TR20010	0.993176	Plate4	Visit 1	Active	CARDIO	OID20343	P43121	-4.19334
MCAM	TR20070	-0.00806959	Plate4	Visit 1	Active	CARDIO	OID20343	P43121	-4.19334
MCAM	TR20026	0.803791	Plate4	Visit 1	Active	CARDIO	OID20343	P43121	-4.19334
MCAM	TR20097	-0.238242	Plate4	Visit 1	Active	CARDIO	OID20343	P43121	-4.19334
MCAM	TR20074	-0.2194	Plate4	Visit 1	Active	CARDIO	OID20343	P43121	-4.19334
MCAM	TR20110	0.435643	Plate4	Visit 1	Active	CARDIO	OID20343	P43121	-4.19334
MCAM	TR20100	0.445945	Plate4	Visit 1	Active	CARDIO	OID20343	P43121	-4.19334
MCAM	TR20010	0.951307	Plate1	Visit 3	Active	CARDIO	OID20343	P43121	-4.58781
MCAM	TR20085	0.33982	Plate1	Visit 3	Active	CARDIO	OID20343	P43121	-4.58781
MCAM	TR20004	-0.156388	Plate1	Visit 3	Active	CARDIO	OID20343	P43121	-4.58781
MCAM	TR20054	0.7019	Plate1	Visit 3	Active	CARDIO	OID20343	P43121	-4.58781
MCAM	TR20008	0.461111	Plate1	Visit 3	Active	CARDIO	OID20343	P43121	-4.58781
MCAM	TR20002	0.880118	Plate1	Visit 3	Active	CARDIO	OID20343	P43121	-4.58781
MCAM	TR20059	0.435392	Plate1	Visit 3	Active	CARDIO	OID20343	P43121	-4.58781
MCAM	TR20053	0.408129	Plate1	Visit 3	Active	CARDIO	OID20343	P43121	-4.58781
MCAM	TR20073	-0.109668	Plate1	Visit 3	Active	CARDIO	OID20343	P43121	-4.58781
MCAM	TR20074	0.35031	Plate1	Visit 3	Active	CARDIO	OID20343	P43121	-4.58781
MCAM	TR20035	-3.1039	Plate2	Visit 3	Active	CARDIO	OID20343	P43121	-4.14459
MCAM	TR20071	0.575174	Plate2	Visit 3	Active	CARDIO	OID20343	P43121	-4.14459
MCAM	TR20006	-0.310573	Plate2	Visit 3	Active	CARDIO	OID20343	P43121	-4.14459
MCAM	TR20067	-0.20193	Plate2	Visit 3	Active	CARDIO	OID20343	P43121	-4.14459
MCAM	TR20030	0.865099	Plate2	Visit 3	Active	CARDIO	OID20343	P43121	-4.14459
MCAM	TR20046	-0.00814659	Plate2	Visit 3	Active	CARDIO	OID20343	P43121	-4.14459
MCAM	TR20070	0.493312	Plate4	Visit 3	Active	CARDIO	OID20343	P43121	-4.19334
MCAM	TR20049	0.0055107	Plate4	Visit 3	Active	CARDIO	OID20343	P43121	-4.19334
MCFD2	TR20115	-1.29949	Plate1	Visit 1	Active	CARDIO	OID20171	Q8NI22	-2.69644
MCFD2	TR20054	0.172801	Plate1	Visit 1	Active	CARDIO	OID20171	Q8NI22	-2.69644
MCFD2	TR20085	0.358005	Plate1	Visit 1	Active	CARDIO	OID20171	Q8NI22	-2.69644
MCFD2	TR20049	0.933103	Plate1	Visit 1	Active	CARDIO	OID20171	Q8NI22	-2.69644
MCFD2	TR20116	-0.239887	Plate1	Visit 1	Active	CARDIO	OID20171	Q8NI22	-2.69644
MCFD2	TR20073	0.837015	Plate1	Visit 1	Active	CARDIO	OID20171	Q8NI22	-2.69644
MCFD2	TR20046	0.282285	Plate2	Visit 1	Active	CARDIO	OID20171	Q8NI22	-2.45701
MCFD2	TR20008	-0.830094	Plate2	Visit 1	Active	CARDIO	OID20171	Q8NI22	-2.45701
MCFD2	TR20051	0.643384	Plate2	Visit 1	Active	CARDIO	OID20171	Q8NI22	-2.45701
MCFD2	TR20053	0.854653	Plate2	Visit 1	Active	CARDIO	OID20171	Q8NI22	-2.45701
MCFD2	TR20004	0.398945	Plate2	Visit 1	Active	CARDIO	OID20171	Q8NI22	-2.45701
MCFD2	TR20030	0.0785343	Plate2	Visit 1	Active	CARDIO	OID20171	Q8NI22	-2.45701
MCFD2	TR20002	0.685596	Plate2	Visit 1	Active	CARDIO	OID20171	Q8NI22	-2.45701
MCFD2	TR20067	0.522101	Plate2	Visit 1	Active	CARDIO	OID20171	Q8NI22	-2.45701
MCFD2	TR20035	0.582141	Plate2	Visit 1	Active	CARDIO	OID20171	Q8NI22	-2.45701
MCFD2	TR20006	-1.34927	Plate2	Visit 1	Active	CARDIO	OID20171	Q8NI22	-2.45701
MCFD2	TR20112	0.992015	Plate2	Visit 1	Active	CARDIO	OID20171	Q8NI22	-2.45701
MCFD2	TR20059	0.0568338	Plate2	Visit 1	Active	CARDIO	OID20171	Q8NI22	-2.45701
MCFD2	TR20089	-0.0376071	Plate4	Visit 1	Active	CARDIO	OID20171	Q8NI22	-2.56129
MCFD2	TR20071	0.890991	Plate4	Visit 1	Active	CARDIO	OID20171	Q8NI22	-2.56129
MCFD2	TR20010	0.708236	Plate4	Visit 1	Active	CARDIO	OID20171	Q8NI22	-2.56129
MCFD2	TR20070	0.326114	Plate4	Visit 1	Active	CARDIO	OID20171	Q8NI22	-2.56129
MCFD2	TR20026	0.391796	Plate4	Visit 1	Active	CARDIO	OID20171	Q8NI22	-2.56129
MCFD2	TR20097	0.787499	Plate4	Visit 1	Active	CARDIO	OID20171	Q8NI22	-2.56129
MCFD2	TR20074	0.840556	Plate4	Visit 1	Active	CARDIO	OID20171	Q8NI22	-2.56129
MCFD2	TR20110	1.18002	Plate4	Visit 1	Active	CARDIO	OID20171	Q8NI22	-2.56129
MCFD2	TR20100	0.343134	Plate4	Visit 1	Active	CARDIO	OID20171	Q8NI22	-2.56129
MCFD2	TR20010	0.698613	Plate1	Visit 3	Active	CARDIO	OID20171	Q8NI22	-2.69644
MCFD2	TR20085	0.505686	Plate1	Visit 3	Active	CARDIO	OID20171	Q8NI22	-2.69644
MCFD2	TR20004	0.428575	Plate1	Visit 3	Active	CARDIO	OID20171	Q8NI22	-2.69644
MCFD2	TR20054	0.568314	Plate1	Visit 3	Active	CARDIO	OID20171	Q8NI22	-2.69644
MCFD2	TR20008	1.07669	Plate1	Visit 3	Active	CARDIO	OID20171	Q8NI22	-2.69644
MCFD2	TR20002	0.201383	Plate1	Visit 3	Active	CARDIO	OID20171	Q8NI22	-2.69644
MCFD2	TR20059	0.188062	Plate1	Visit 3	Active	CARDIO	OID20171	Q8NI22	-2.69644
MCFD2	TR20053	1.63375	Plate1	Visit 3	Active	CARDIO	OID20171	Q8NI22	-2.69644
MCFD2	TR20073	-0.23921	Plate1	Visit 3	Active	CARDIO	OID20171	Q8NI22	-2.69644
MCFD2	TR20074	0.258055	Plate1	Visit 3	Active	CARDIO	OID20171	Q8NI22	-2.69644
MCFD2	TR20035	-2.01754	Plate2	Visit 3	Active	CARDIO	OID20171	Q8NI22	-2.45701
MCFD2	TR20071	0.023298	Plate2	Visit 3	Active	CARDIO	OID20171	Q8NI22	-2.45701
MCFD2	TR20006	0.77734	Plate2	Visit 3	Active	CARDIO	OID20171	Q8NI22	-2.45701
MCFD2	TR20067	0.382166	Plate2	Visit 3	Active	CARDIO	OID20171	Q8NI22	-2.45701
MCFD2	TR20030	1.02219	Plate2	Visit 3	Active	CARDIO	OID20171	Q8NI22	-2.45701
MCFD2	TR20046	-0.00533413	Plate2	Visit 3	Active	CARDIO	OID20171	Q8NI22	-2.45701
MCFD2	TR20070	0.330234	Plate4	Visit 3	Active	CARDIO	OID20171	Q8NI22	-2.56129
MCFD2	TR20049	0.419604	Plate4	Visit 3	Active	CARDIO	OID20171	Q8NI22	-2.56129
MEGF9	TR20115	-1.67637	Plate1	Visit 1	Active	CARDIO	OID20285	Q9H1U4	-7.3382
MEGF9	TR20054	-0.497315	Plate1	Visit 1	Active	CARDIO	OID20285	Q9H1U4	-7.3382
MEGF9	TR20085	-0.194127	Plate1	Visit 1	Active	CARDIO	OID20285	Q9H1U4	-7.3382
MEGF9	TR20049	-0.36715	Plate1	Visit 1	Active	CARDIO	OID20285	Q9H1U4	-7.3382
MEGF9	TR20116	-0.699392	Plate1	Visit 1	Active	CARDIO	OID20285	Q9H1U4	-7.3382
MEGF9	TR20073	0.397985	Plate1	Visit 1	Active	CARDIO	OID20285	Q9H1U4	-7.3382
MEGF9	TR20046	0.140044	Plate2	Visit 1	Active	CARDIO	OID20285	Q9H1U4	-7.28314
MEGF9	TR20008	-1.43141	Plate2	Visit 1	Active	CARDIO	OID20285	Q9H1U4	-7.28314
MEGF9	TR20051	-0.311278	Plate2	Visit 1	Active	CARDIO	OID20285	Q9H1U4	-7.28314
MEGF9	TR20053	-0.52558	Plate2	Visit 1	Active	CARDIO	OID20285	Q9H1U4	-7.28314
MEGF9	TR20004	-0.254414	Plate2	Visit 1	Active	CARDIO	OID20285	Q9H1U4	-7.28314
MEGF9	TR20030	-0.861356	Plate2	Visit 1	Active	CARDIO	OID20285	Q9H1U4	-7.28314
MEGF9	TR20002	-0.392743	Plate2	Visit 1	Active	CARDIO	OID20285	Q9H1U4	-7.28314
MEGF9	TR20067	-0.66318	Plate2	Visit 1	Active	CARDIO	OID20285	Q9H1U4	-7.28314
MEGF9	TR20035	-0.0780569	Plate2	Visit 1	Active	CARDIO	OID20285	Q9H1U4	-7.28314
MEGF9	TR20006	-1.5862	Plate2	Visit 1	Active	CARDIO	OID20285	Q9H1U4	-7.28314
MEGF9	TR20112	-1.11848	Plate2	Visit 1	Active	CARDIO	OID20285	Q9H1U4	-7.28314
MEGF9	TR20059	-0.399294	Plate2	Visit 1	Active	CARDIO	OID20285	Q9H1U4	-7.28314
MEGF9	TR20089	0.00976103	Plate4	Visit 1	Active	CARDIO	OID20285	Q9H1U4	-7.17302
MEGF9	TR20071	0.0703296	Plate4	Visit 1	Active	CARDIO	OID20285	Q9H1U4	-7.17302
MEGF9	TR20010	0.362466	Plate4	Visit 1	Active	CARDIO	OID20285	Q9H1U4	-7.17302
MEGF9	TR20070	-0.390407	Plate4	Visit 1	Active	CARDIO	OID20285	Q9H1U4	-7.17302
MEGF9	TR20026	-0.219372	Plate4	Visit 1	Active	CARDIO	OID20285	Q9H1U4	-7.17302
MEGF9	TR20097	0.0778548	Plate4	Visit 1	Active	CARDIO	OID20285	Q9H1U4	-7.17302
MEGF9	TR20074	-0.167418	Plate4	Visit 1	Active	CARDIO	OID20285	Q9H1U4	-7.17302
MEGF9	TR20110	0.0596353	Plate4	Visit 1	Active	CARDIO	OID20285	Q9H1U4	-7.17302
MEGF9	TR20100	-0.0825637	Plate4	Visit 1	Active	CARDIO	OID20285	Q9H1U4	-7.17302
MEGF9	TR20010	-0.072995	Plate1	Visit 3	Active	CARDIO	OID20285	Q9H1U4	-7.3382
MEGF9	TR20085	-0.381306	Plate1	Visit 3	Active	CARDIO	OID20285	Q9H1U4	-7.3382
MEGF9	TR20004	-0.354074	Plate1	Visit 3	Active	CARDIO	OID20285	Q9H1U4	-7.3382
MEGF9	TR20054	-0.53177	Plate1	Visit 3	Active	CARDIO	OID20285	Q9H1U4	-7.3382
MEGF9	TR20008	-0.0688918	Plate1	Visit 3	Active	CARDIO	OID20285	Q9H1U4	-7.3382
MEGF9	TR20002	-0.459259	Plate1	Visit 3	Active	CARDIO	OID20285	Q9H1U4	-7.3382
MEGF9	TR20059	0.0380083	Plate1	Visit 3	Active	CARDIO	OID20285	Q9H1U4	-7.3382
MEGF9	TR20053	-0.157735	Plate1	Visit 3	Active	CARDIO	OID20285	Q9H1U4	-7.3382
MEGF9	TR20073	-0.431083	Plate1	Visit 3	Active	CARDIO	OID20285	Q9H1U4	-7.3382
MEGF9	TR20074	-0.605786	Plate1	Visit 3	Active	CARDIO	OID20285	Q9H1U4	-7.3382
MEGF9	TR20035	-3.66703	Plate2	Visit 3	Active	CARDIO	OID20285	Q9H1U4	-7.28314
MEGF9	TR20071	-0.369002	Plate2	Visit 3	Active	CARDIO	OID20285	Q9H1U4	-7.28314
MEGF9	TR20006	-0.299846	Plate2	Visit 3	Active	CARDIO	OID20285	Q9H1U4	-7.28314
MEGF9	TR20067	-0.381287	Plate2	Visit 3	Active	CARDIO	OID20285	Q9H1U4	-7.28314
MEGF9	TR20030	-0.185783	Plate2	Visit 3	Active	CARDIO	OID20285	Q9H1U4	-7.28314
MEGF9	TR20046	0.00763066	Plate2	Visit 3	Active	CARDIO	OID20285	Q9H1U4	-7.28314
MEGF9	TR20070	-0.191349	Plate4	Visit 3	Active	CARDIO	OID20285	Q9H1U4	-7.17302
MEGF9	TR20049	-0.757129	Plate4	Visit 3	Active	CARDIO	OID20285	Q9H1U4	-7.17302
MEP1B	TR20115	-1.56379	Plate1	Visit 1	Active	CARDIO	OID20168	Q16820	-2.60548
MEP1B	TR20054	1.10223	Plate1	Visit 1	Active	CARDIO	OID20168	Q16820	-2.60548
MEP1B	TR20085	0.354855	Plate1	Visit 1	Active	CARDIO	OID20168	Q16820	-2.60548
MEP1B	TR20049	0.799639	Plate1	Visit 1	Active	CARDIO	OID20168	Q16820	-2.60548
MEP1B	TR20116	0.130008	Plate1	Visit 1	Active	CARDIO	OID20168	Q16820	-2.60548
MEP1B	TR20073	0.970716	Plate1	Visit 1	Active	CARDIO	OID20168	Q16820	-2.60548
MEP1B	TR20046	-0.82546	Plate2	Visit 1	Active	CARDIO	OID20168	Q16820	-3.44862
MEP1B	TR20008	-2.76851	Plate2	Visit 1	Active	CARDIO	OID20168	Q16820	-3.44862
MEP1B	TR20051	-0.0790954	Plate2	Visit 1	Active	CARDIO	OID20168	Q16820	-3.44862
MEP1B	TR20053	-0.584168	Plate2	Visit 1	Active	CARDIO	OID20168	Q16820	-3.44862
MEP1B	TR20004	-0.671959	Plate2	Visit 1	Active	CARDIO	OID20168	Q16820	-3.44862
MEP1B	TR20030	-3.84855	Plate2	Visit 1	Active	CARDIO	OID20168	Q16820	-3.44862
MEP1B	TR20002	-2.4236	Plate2	Visit 1	Active	CARDIO	OID20168	Q16820	-3.44862
MEP1B	TR20067	0.427355	Plate2	Visit 1	Active	CARDIO	OID20168	Q16820	-3.44862
MEP1B	TR20035	0.331723	Plate2	Visit 1	Active	CARDIO	OID20168	Q16820	-3.44862
MEP1B	TR20006	-2.0124	Plate2	Visit 1	Active	CARDIO	OID20168	Q16820	-3.44862
MEP1B	TR20112	-1.59619	Plate2	Visit 1	Active	CARDIO	OID20168	Q16820	-3.44862
MEP1B	TR20059	-0.693609	Plate2	Visit 1	Active	CARDIO	OID20168	Q16820	-3.44862
MEP1B	TR20089	-2.00013	Plate4	Visit 1	Active	CARDIO	OID20168	Q16820	-3.23462
MEP1B	TR20071	-1.7246	Plate4	Visit 1	Active	CARDIO	OID20168	Q16820	-3.23462
MEP1B	TR20010	0.644309	Plate4	Visit 1	Active	CARDIO	OID20168	Q16820	-3.23462
MEP1B	TR20070	0.183046	Plate4	Visit 1	Active	CARDIO	OID20168	Q16820	-3.23462
MEP1B	TR20026	-0.976098	Plate4	Visit 1	Active	CARDIO	OID20168	Q16820	-3.23462
MEP1B	TR20097	2.05296	Plate4	Visit 1	Active	CARDIO	OID20168	Q16820	-3.23462
MEP1B	TR20074	-0.678652	Plate4	Visit 1	Active	CARDIO	OID20168	Q16820	-3.23462
MEP1B	TR20110	-2.54777	Plate4	Visit 1	Active	CARDIO	OID20168	Q16820	-3.23462
MEP1B	TR20100	-1.94574	Plate4	Visit 1	Active	CARDIO	OID20168	Q16820	-3.23462
MEP1B	TR20010	0.393846	Plate1	Visit 3	Active	CARDIO	OID20168	Q16820	-2.60548
MEP1B	TR20085	0.333985	Plate1	Visit 3	Active	CARDIO	OID20168	Q16820	-2.60548
MEP1B	TR20004	-0.552289	Plate1	Visit 3	Active	CARDIO	OID20168	Q16820	-2.60548
MEP1B	TR20054	1.06227	Plate1	Visit 3	Active	CARDIO	OID20168	Q16820	-2.60548
MEP1B	TR20008	-1.47875	Plate1	Visit 3	Active	CARDIO	OID20168	Q16820	-2.60548
MEP1B	TR20002	-2.301	Plate1	Visit 3	Active	CARDIO	OID20168	Q16820	-2.60548
MEP1B	TR20059	0.182103	Plate1	Visit 3	Active	CARDIO	OID20168	Q16820	-2.60548
MEP1B	TR20053	-0.405413	Plate1	Visit 3	Active	CARDIO	OID20168	Q16820	-2.60548
MEP1B	TR20073	-0.358847	Plate1	Visit 3	Active	CARDIO	OID20168	Q16820	-2.60548
MEP1B	TR20074	-0.776702	Plate1	Visit 3	Active	CARDIO	OID20168	Q16820	-2.60548
MEP1B	TR20035	-2.70669	Plate2	Visit 3	Active	CARDIO	OID20168	Q16820	-3.44862
MEP1B	TR20071	-1.40395	Plate2	Visit 3	Active	CARDIO	OID20168	Q16820	-3.44862
MEP1B	TR20006	-0.0863823	Plate2	Visit 3	Active	CARDIO	OID20168	Q16820	-3.44862
MEP1B	TR20067	0.911235	Plate2	Visit 3	Active	CARDIO	OID20168	Q16820	-3.44862
MEP1B	TR20030	-2.96227	Plate2	Visit 3	Active	CARDIO	OID20168	Q16820	-3.44862
MEP1B	TR20046	-0.57698	Plate2	Visit 3	Active	CARDIO	OID20168	Q16820	-3.44862
MEP1B	TR20070	0.418951	Plate4	Visit 3	Active	CARDIO	OID20168	Q16820	-3.23462
MEP1B	TR20049	0.965064	Plate4	Visit 3	Active	CARDIO	OID20168	Q16820	-3.23462
MET	TR20115	-1.49697	Plate1	Visit 1	Active	CARDIO	OID20269	P08581	-7.68889
MET	TR20054	-0.233162	Plate1	Visit 1	Active	CARDIO	OID20269	P08581	-7.68889
MET	TR20085	0.0844909	Plate1	Visit 1	Active	CARDIO	OID20269	P08581	-7.68889
MET	TR20049	-0.211169	Plate1	Visit 1	Active	CARDIO	OID20269	P08581	-7.68889
MET	TR20116	-0.22632	Plate1	Visit 1	Active	CARDIO	OID20269	P08581	-7.68889
MET	TR20073	0.584995	Plate1	Visit 1	Active	CARDIO	OID20269	P08581	-7.68889
MET	TR20046	0.366798	Plate2	Visit 1	Active	CARDIO	OID20269	P08581	-7.29183
MET	TR20008	-0.820816	Plate2	Visit 1	Active	CARDIO	OID20269	P08581	-7.29183
MET	TR20051	0.135371	Plate2	Visit 1	Active	CARDIO	OID20269	P08581	-7.29183
MET	TR20053	0.117617	Plate2	Visit 1	Active	CARDIO	OID20269	P08581	-7.29183
MET	TR20004	-0.139211	Plate2	Visit 1	Active	CARDIO	OID20269	P08581	-7.29183
MET	TR20030	-0.301126	Plate2	Visit 1	Active	CARDIO	OID20269	P08581	-7.29183
MET	TR20002	0.517916	Plate2	Visit 1	Active	CARDIO	OID20269	P08581	-7.29183
MET	TR20067	-0.191303	Plate2	Visit 1	Active	CARDIO	OID20269	P08581	-7.29183
MET	TR20035	0.385235	Plate2	Visit 1	Active	CARDIO	OID20269	P08581	-7.29183
MET	TR20006	-1.15592	Plate2	Visit 1	Active	CARDIO	OID20269	P08581	-7.29183
MET	TR20112	-0.127284	Plate2	Visit 1	Active	CARDIO	OID20269	P08581	-7.29183
MET	TR20059	-0.0193638	Plate2	Visit 1	Active	CARDIO	OID20269	P08581	-7.29183
MET	TR20089	0.3322	Plate4	Visit 1	Active	CARDIO	OID20269	P08581	-6.81885
MET	TR20071	0.449076	Plate4	Visit 1	Active	CARDIO	OID20269	P08581	-6.81885
MET	TR20010	0.317257	Plate4	Visit 1	Active	CARDIO	OID20269	P08581	-6.81885
MET	TR20070	0.2871	Plate4	Visit 1	Active	CARDIO	OID20269	P08581	-6.81885
MET	TR20026	0.467509	Plate4	Visit 1	Active	CARDIO	OID20269	P08581	-6.81885
MET	TR20097	0.351275	Plate4	Visit 1	Active	CARDIO	OID20269	P08581	-6.81885
MET	TR20074	0.304713	Plate4	Visit 1	Active	CARDIO	OID20269	P08581	-6.81885
MET	TR20110	0.363789	Plate4	Visit 1	Active	CARDIO	OID20269	P08581	-6.81885
MET	TR20100	0.116248	Plate4	Visit 1	Active	CARDIO	OID20269	P08581	-6.81885
MET	TR20010	-0.125349	Plate1	Visit 3	Active	CARDIO	OID20269	P08581	-7.68889
MET	TR20085	-0.247059	Plate1	Visit 3	Active	CARDIO	OID20269	P08581	-7.68889
MET	TR20004	-0.278643	Plate1	Visit 3	Active	CARDIO	OID20269	P08581	-7.68889
MET	TR20054	0.28097	Plate1	Visit 3	Active	CARDIO	OID20269	P08581	-7.68889
MET	TR20008	0.28855	Plate1	Visit 3	Active	CARDIO	OID20269	P08581	-7.68889
MET	TR20002	0.442266	Plate1	Visit 3	Active	CARDIO	OID20269	P08581	-7.68889
MET	TR20059	0.362745	Plate1	Visit 3	Active	CARDIO	OID20269	P08581	-7.68889
MET	TR20053	0.103434	Plate1	Visit 3	Active	CARDIO	OID20269	P08581	-7.68889
MET	TR20073	0.00573744	Plate1	Visit 3	Active	CARDIO	OID20269	P08581	-7.68889
MET	TR20074	-0.00645792	Plate1	Visit 3	Active	CARDIO	OID20269	P08581	-7.68889
MET	TR20035	-3.08909	Plate2	Visit 3	Active	CARDIO	OID20269	P08581	-7.29183
MET	TR20071	0.365386	Plate2	Visit 3	Active	CARDIO	OID20269	P08581	-7.29183
MET	TR20006	0.0113733	Plate2	Visit 3	Active	CARDIO	OID20269	P08581	-7.29183
MET	TR20067	0.312688	Plate2	Visit 3	Active	CARDIO	OID20269	P08581	-7.29183
MET	TR20030	0.575895	Plate2	Visit 3	Active	CARDIO	OID20269	P08581	-7.29183
MET	TR20046	0.179324	Plate2	Visit 3	Active	CARDIO	OID20269	P08581	-7.29183
MET	TR20070	0.543499	Plate4	Visit 3	Active	CARDIO	OID20269	P08581	-6.81885
MET	TR20049	-0.235127	Plate4	Visit 3	Active	CARDIO	OID20269	P08581	-6.81885
MFAP3	TR20115	-0.748776	Plate1	Visit 1	Active	CARDIO	OID20057	P55082	-1.15165
MFAP3	TR20054	-0.574034	Plate1	Visit 1	Active	CARDIO	OID20057	P55082	-1.15165
MFAP3	TR20085	-0.294536	Plate1	Visit 1	Active	CARDIO	OID20057	P55082	-1.15165
MFAP3	TR20049	-0.0774969	Plate1	Visit 1	Active	CARDIO	OID20057	P55082	-1.15165
MFAP3	TR20116	-0.64736	Plate1	Visit 1	Active	CARDIO	OID20057	P55082	-1.15165
MFAP3	TR20073	0.0363165	Plate1	Visit 1	Active	CARDIO	OID20057	P55082	-1.15165
MFAP3	TR20046	2.32291	Plate2	Visit 1	Active	CARDIO	OID20057	P55082	-1.46974
MFAP3	TR20008	-1.4809	Plate2	Visit 1	Active	CARDIO	OID20057	P55082	-1.46974
MFAP3	TR20051	-0.580617	Plate2	Visit 1	Active	CARDIO	OID20057	P55082	-1.46974
MFAP3	TR20053	-1.34856	Plate2	Visit 1	Active	CARDIO	OID20057	P55082	-1.46974
MFAP3	TR20004	-0.803121	Plate2	Visit 1	Active	CARDIO	OID20057	P55082	-1.46974
MFAP3	TR20030	-1.34472	Plate2	Visit 1	Active	CARDIO	OID20057	P55082	-1.46974
MFAP3	TR20002	-0.926919	Plate2	Visit 1	Active	CARDIO	OID20057	P55082	-1.46974
MFAP3	TR20067	-1.16151	Plate2	Visit 1	Active	CARDIO	OID20057	P55082	-1.46974
MFAP3	TR20035	-0.598028	Plate2	Visit 1	Active	CARDIO	OID20057	P55082	-1.46974
MFAP3	TR20006	-1.24729	Plate2	Visit 1	Active	CARDIO	OID20057	P55082	-1.46974
MFAP3	TR20112	-0.910763	Plate2	Visit 1	Active	CARDIO	OID20057	P55082	-1.46974
MFAP3	TR20059	-0.900298	Plate2	Visit 1	Active	CARDIO	OID20057	P55082	-1.46974
MFAP3	TR20089	-0.152097	Plate4	Visit 1	Active	CARDIO	OID20057	P55082	-1.00774
MFAP3	TR20071	-0.437552	Plate4	Visit 1	Active	CARDIO	OID20057	P55082	-1.00774
MFAP3	TR20010	0.695871	Plate4	Visit 1	Active	CARDIO	OID20057	P55082	-1.00774
MFAP3	TR20070	3.79074	Plate4	Visit 1	Active	CARDIO	OID20057	P55082	-1.00774
MFAP3	TR20026	-0.703576	Plate4	Visit 1	Active	CARDIO	OID20057	P55082	-1.00774
MFAP3	TR20097	-0.447307	Plate4	Visit 1	Active	CARDIO	OID20057	P55082	-1.00774
MFAP3	TR20074	-0.714186	Plate4	Visit 1	Active	CARDIO	OID20057	P55082	-1.00774
MFAP3	TR20110	-0.881546	Plate4	Visit 1	Active	CARDIO	OID20057	P55082	-1.00774
MFAP3	TR20100	-0.627677	Plate4	Visit 1	Active	CARDIO	OID20057	P55082	-1.00774
MFAP3	TR20010	0.612503	Plate1	Visit 3	Active	CARDIO	OID20057	P55082	-1.15165
MFAP3	TR20085	-0.658128	Plate1	Visit 3	Active	CARDIO	OID20057	P55082	-1.15165
MFAP3	TR20004	-0.587604	Plate1	Visit 3	Active	CARDIO	OID20057	P55082	-1.15165
MFAP3	TR20054	-0.141531	Plate1	Visit 3	Active	CARDIO	OID20057	P55082	-1.15165
MFAP3	TR20008	-0.34173	Plate1	Visit 3	Active	CARDIO	OID20057	P55082	-1.15165
MFAP3	TR20002	-1.17736	Plate1	Visit 3	Active	CARDIO	OID20057	P55082	-1.15165
MFAP3	TR20059	-0.0508017	Plate1	Visit 3	Active	CARDIO	OID20057	P55082	-1.15165
MFAP3	TR20053	-0.432783	Plate1	Visit 3	Active	CARDIO	OID20057	P55082	-1.15165
MFAP3	TR20073	-0.710392	Plate1	Visit 3	Active	CARDIO	OID20057	P55082	-1.15165
MFAP3	TR20074	-0.275276	Plate1	Visit 3	Active	CARDIO	OID20057	P55082	-1.15165
MFAP3	TR20035	-1.21962	Plate2	Visit 3	Active	CARDIO	OID20057	P55082	-1.46974
MFAP3	TR20071	-0.970148	Plate2	Visit 3	Active	CARDIO	OID20057	P55082	-1.46974
MFAP3	TR20006	-1.85176	Plate2	Visit 3	Active	CARDIO	OID20057	P55082	-1.46974
MFAP3	TR20067	-0.6019	Plate2	Visit 3	Active	CARDIO	OID20057	P55082	-1.46974
MFAP3	TR20030	-1.14273	Plate2	Visit 3	Active	CARDIO	OID20057	P55082	-1.46974
MFAP3	TR20046	2.00687	Plate2	Visit 3	Active	CARDIO	OID20057	P55082	-1.46974
MFAP3	TR20070	3.86896	Plate4	Visit 3	Active	CARDIO	OID20057	P55082	-1.00774
MFAP3	TR20049	-1.0897	Plate4	Visit 3	Active	CARDIO	OID20057	P55082	-1.00774
MFAP5	TR20115	-1.61465	Plate1	Visit 1	Active	CARDIO	OID20239	Q13361	-5.95005
MFAP5	TR20054	0.126037	Plate1	Visit 1	Active	CARDIO	OID20239	Q13361	-5.95005
MFAP5	TR20085	0.808682	Plate1	Visit 1	Active	CARDIO	OID20239	Q13361	-5.95005
MFAP5	TR20049	0.720077	Plate1	Visit 1	Active	CARDIO	OID20239	Q13361	-5.95005
MFAP5	TR20116	1.17692	Plate1	Visit 1	Active	CARDIO	OID20239	Q13361	-5.95005
MFAP5	TR20073	0.385595	Plate1	Visit 1	Active	CARDIO	OID20239	Q13361	-5.95005
MFAP5	TR20046	1.27805	Plate2	Visit 1	Active	CARDIO	OID20239	Q13361	-6.10632
MFAP5	TR20008	0.0807752	Plate2	Visit 1	Active	CARDIO	OID20239	Q13361	-6.10632
MFAP5	TR20051	1.04004	Plate2	Visit 1	Active	CARDIO	OID20239	Q13361	-6.10632
MFAP5	TR20053	0.136563	Plate2	Visit 1	Active	CARDIO	OID20239	Q13361	-6.10632
MFAP5	TR20004	0.248503	Plate2	Visit 1	Active	CARDIO	OID20239	Q13361	-6.10632
MFAP5	TR20030	0.843706	Plate2	Visit 1	Active	CARDIO	OID20239	Q13361	-6.10632
MFAP5	TR20002	1.76202	Plate2	Visit 1	Active	CARDIO	OID20239	Q13361	-6.10632
MFAP5	TR20067	1.11759	Plate2	Visit 1	Active	CARDIO	OID20239	Q13361	-6.10632
MFAP5	TR20035	1.16501	Plate2	Visit 1	Active	CARDIO	OID20239	Q13361	-6.10632
MFAP5	TR20006	-0.688755	Plate2	Visit 1	Active	CARDIO	OID20239	Q13361	-6.10632
MFAP5	TR20112	0.0396831	Plate2	Visit 1	Active	CARDIO	OID20239	Q13361	-6.10632
MFAP5	TR20059	0.336251	Plate2	Visit 1	Active	CARDIO	OID20239	Q13361	-6.10632
MFAP5	TR20089	1.30946	Plate4	Visit 1	Active	CARDIO	OID20239	Q13361	-5.54017
MFAP5	TR20071	1.18011	Plate4	Visit 1	Active	CARDIO	OID20239	Q13361	-5.54017
MFAP5	TR20010	2.23905	Plate4	Visit 1	Active	CARDIO	OID20239	Q13361	-5.54017
MFAP5	TR20070	0.868025	Plate4	Visit 1	Active	CARDIO	OID20239	Q13361	-5.54017
MFAP5	TR20026	1.16392	Plate4	Visit 1	Active	CARDIO	OID20239	Q13361	-5.54017
MFAP5	TR20097	2.61307	Plate4	Visit 1	Active	CARDIO	OID20239	Q13361	-5.54017
MFAP5	TR20074	0.900025	Plate4	Visit 1	Active	CARDIO	OID20239	Q13361	-5.54017
MFAP5	TR20110	1.47265	Plate4	Visit 1	Active	CARDIO	OID20239	Q13361	-5.54017
MFAP5	TR20100	2.00588	Plate4	Visit 1	Active	CARDIO	OID20239	Q13361	-5.54017
MFAP5	TR20010	1.4484	Plate1	Visit 3	Active	CARDIO	OID20239	Q13361	-5.95005
MFAP5	TR20085	0.562126	Plate1	Visit 3	Active	CARDIO	OID20239	Q13361	-5.95005
MFAP5	TR20004	0.230484	Plate1	Visit 3	Active	CARDIO	OID20239	Q13361	-5.95005
MFAP5	TR20054	0.870804	Plate1	Visit 3	Active	CARDIO	OID20239	Q13361	-5.95005
MFAP5	TR20008	0.739146	Plate1	Visit 3	Active	CARDIO	OID20239	Q13361	-5.95005
MFAP5	TR20002	0.575244	Plate1	Visit 3	Active	CARDIO	OID20239	Q13361	-5.95005
MFAP5	TR20059	0.399865	Plate1	Visit 3	Active	CARDIO	OID20239	Q13361	-5.95005
MFAP5	TR20053	1.1416	Plate1	Visit 3	Active	CARDIO	OID20239	Q13361	-5.95005
MFAP5	TR20073	-0.495722	Plate1	Visit 3	Active	CARDIO	OID20239	Q13361	-5.95005
MFAP5	TR20074	0.573179	Plate1	Visit 3	Active	CARDIO	OID20239	Q13361	-5.95005
MFAP5	TR20035	-3.58742	Plate2	Visit 3	Active	CARDIO	OID20239	Q13361	-6.10632
MFAP5	TR20071	0.326355	Plate2	Visit 3	Active	CARDIO	OID20239	Q13361	-6.10632
MFAP5	TR20006	0.792397	Plate2	Visit 3	Active	CARDIO	OID20239	Q13361	-6.10632
MFAP5	TR20067	1.44287	Plate2	Visit 3	Active	CARDIO	OID20239	Q13361	-6.10632
MFAP5	TR20030	1.57046	Plate2	Visit 3	Active	CARDIO	OID20239	Q13361	-6.10632
MFAP5	TR20046	1.34787	Plate2	Visit 3	Active	CARDIO	OID20239	Q13361	-6.10632
MFAP5	TR20070	0.664319	Plate4	Visit 3	Active	CARDIO	OID20239	Q13361	-5.54017
MFAP5	TR20049	0.781958	Plate4	Visit 3	Active	CARDIO	OID20239	Q13361	-5.54017
MMP7	TR20115	-3.95093	Plate1	Visit 1	Active	CARDIO	OID20087	P09237	-5.5346
MMP7	TR20054	-5.66191	Plate1	Visit 1	Active	CARDIO	OID20087	P09237	-5.5346
MMP7	TR20085	-4.56157	Plate1	Visit 1	Active	CARDIO	OID20087	P09237	-5.5346
MMP7	TR20049	-3.72428	Plate1	Visit 1	Active	CARDIO	OID20087	P09237	-5.5346
MMP7	TR20116	-4.44369	Plate1	Visit 1	Active	CARDIO	OID20087	P09237	-5.5346
MMP7	TR20073	-3.31626	Plate1	Visit 1	Active	CARDIO	OID20087	P09237	-5.5346
MMP7	TR20046	-4.78028	Plate2	Visit 1	Active	CARDIO	OID20087	P09237	-5.43914
MMP7	TR20008	-5.04144	Plate2	Visit 1	Active	CARDIO	OID20087	P09237	-5.43914
MMP7	TR20051	-3.55696	Plate2	Visit 1	Active	CARDIO	OID20087	P09237	-5.43914
MMP7	TR20053	-4.8315	Plate2	Visit 1	Active	CARDIO	OID20087	P09237	-5.43914
MMP7	TR20004	-4.00348	Plate2	Visit 1	Active	CARDIO	OID20087	P09237	-5.43914
MMP7	TR20030	-4.45971	Plate2	Visit 1	Active	CARDIO	OID20087	P09237	-5.43914
MMP7	TR20002	-5.00741	Plate2	Visit 1	Active	CARDIO	OID20087	P09237	-5.43914
MMP7	TR20067	-4.27344	Plate2	Visit 1	Active	CARDIO	OID20087	P09237	-5.43914
MMP7	TR20035	-3.66395	Plate2	Visit 1	Active	CARDIO	OID20087	P09237	-5.43914
MMP7	TR20006	-4.42901	Plate2	Visit 1	Active	CARDIO	OID20087	P09237	-5.43914
MMP7	TR20112	-4.3806	Plate2	Visit 1	Active	CARDIO	OID20087	P09237	-5.43914
MMP7	TR20059	-5.25605	Plate2	Visit 1	Active	CARDIO	OID20087	P09237	-5.43914
MMP7	TR20089	-3.88065	Plate4	Visit 1	Active	CARDIO	OID20087	P09237	-4.98971
MMP7	TR20071	-5.06027	Plate4	Visit 1	Active	CARDIO	OID20087	P09237	-4.98971
MMP7	TR20010	-4.42666	Plate4	Visit 1	Active	CARDIO	OID20087	P09237	-4.98971
MMP7	TR20070	-4.5607	Plate4	Visit 1	Active	CARDIO	OID20087	P09237	-4.98971
MMP7	TR20026	-4.28195	Plate4	Visit 1	Active	CARDIO	OID20087	P09237	-4.98971
MMP7	TR20097	-3.47733	Plate4	Visit 1	Active	CARDIO	OID20087	P09237	-4.98971
MMP7	TR20074	-4.55265	Plate4	Visit 1	Active	CARDIO	OID20087	P09237	-4.98971
MMP7	TR20110	-4.48462	Plate4	Visit 1	Active	CARDIO	OID20087	P09237	-4.98971
MMP7	TR20100	-4.01315	Plate4	Visit 1	Active	CARDIO	OID20087	P09237	-4.98971
MMP7	TR20010	-4.70555	Plate1	Visit 3	Active	CARDIO	OID20087	P09237	-5.5346
MMP7	TR20085	-4.7227	Plate1	Visit 3	Active	CARDIO	OID20087	P09237	-5.5346
MMP7	TR20004	-4.20082	Plate1	Visit 3	Active	CARDIO	OID20087	P09237	-5.5346
MMP7	TR20054	-5.10732	Plate1	Visit 3	Active	CARDIO	OID20087	P09237	-5.5346
MMP7	TR20008	-4.50645	Plate1	Visit 3	Active	CARDIO	OID20087	P09237	-5.5346
MMP7	TR20002	-4.42367	Plate1	Visit 3	Active	CARDIO	OID20087	P09237	-5.5346
MMP7	TR20059	-4.20991	Plate1	Visit 3	Active	CARDIO	OID20087	P09237	-5.5346
MMP7	TR20053	-4.98754	Plate1	Visit 3	Active	CARDIO	OID20087	P09237	-5.5346
MMP7	TR20073	-4.57453	Plate1	Visit 3	Active	CARDIO	OID20087	P09237	-5.5346
MMP7	TR20074	-5.06707	Plate1	Visit 3	Active	CARDIO	OID20087	P09237	-5.5346
MMP7	TR20035	-3.717	Plate2	Visit 3	Active	CARDIO	OID20087	P09237	-5.43914
MMP7	TR20071	-4.94031	Plate2	Visit 3	Active	CARDIO	OID20087	P09237	-5.43914
MMP7	TR20006	-3.89493	Plate2	Visit 3	Active	CARDIO	OID20087	P09237	-5.43914
MMP7	TR20067	-4.10873	Plate2	Visit 3	Active	CARDIO	OID20087	P09237	-5.43914
MMP7	TR20030	-3.94873	Plate2	Visit 3	Active	CARDIO	OID20087	P09237	-5.43914
MMP7	TR20046	-4.99923	Plate2	Visit 3	Active	CARDIO	OID20087	P09237	-5.43914
MMP7	TR20070	-4.56684	Plate4	Visit 3	Active	CARDIO	OID20087	P09237	-4.98971
MMP7	TR20049	-4.11316	Plate4	Visit 3	Active	CARDIO	OID20087	P09237	-4.98971
MNDA	TR20115	-0.807846	Plate1	Visit 1	Active	CARDIO	OID20156	P41218	-1.97592
MNDA	TR20054	0.335184	Plate1	Visit 1	Active	CARDIO	OID20156	P41218	-1.97592
MNDA	TR20085	1.40115	Plate1	Visit 1	Active	CARDIO	OID20156	P41218	-1.97592
MNDA	TR20049	1.29583	Plate1	Visit 1	Active	CARDIO	OID20156	P41218	-1.97592
MNDA	TR20116	0.567852	Plate1	Visit 1	Active	CARDIO	OID20156	P41218	-1.97592
MNDA	TR20073	1.64426	Plate1	Visit 1	Active	CARDIO	OID20156	P41218	-1.97592
MNDA	TR20046	0.576559	Plate2	Visit 1	Active	CARDIO	OID20156	P41218	-2.12228
MNDA	TR20008	2.08142	Plate2	Visit 1	Active	CARDIO	OID20156	P41218	-2.12228
MNDA	TR20051	0.0898873	Plate2	Visit 1	Active	CARDIO	OID20156	P41218	-2.12228
MNDA	TR20053	0.625385	Plate2	Visit 1	Active	CARDIO	OID20156	P41218	-2.12228
MNDA	TR20004	0.663983	Plate2	Visit 1	Active	CARDIO	OID20156	P41218	-2.12228
MNDA	TR20030	-0.152945	Plate2	Visit 1	Active	CARDIO	OID20156	P41218	-2.12228
MNDA	TR20002	1.40638	Plate2	Visit 1	Active	CARDIO	OID20156	P41218	-2.12228
MNDA	TR20067	0.497278	Plate2	Visit 1	Active	CARDIO	OID20156	P41218	-2.12228
MNDA	TR20035	1.06829	Plate2	Visit 1	Active	CARDIO	OID20156	P41218	-2.12228
MNDA	TR20006	0.499617	Plate2	Visit 1	Active	CARDIO	OID20156	P41218	-2.12228
MNDA	TR20112	0.785069	Plate2	Visit 1	Active	CARDIO	OID20156	P41218	-2.12228
MNDA	TR20059	1.66273	Plate2	Visit 1	Active	CARDIO	OID20156	P41218	-2.12228
MNDA	TR20089	1.0007	Plate4	Visit 1	Active	CARDIO	OID20156	P41218	-1.7988
MNDA	TR20071	-0.37031	Plate4	Visit 1	Active	CARDIO	OID20156	P41218	-1.7988
MNDA	TR20010	1.37949	Plate4	Visit 1	Active	CARDIO	OID20156	P41218	-1.7988
MNDA	TR20070	1.23032	Plate4	Visit 1	Active	CARDIO	OID20156	P41218	-1.7988
MNDA	TR20026	0.672375	Plate4	Visit 1	Active	CARDIO	OID20156	P41218	-1.7988
MNDA	TR20097	1.99925	Plate4	Visit 1	Active	CARDIO	OID20156	P41218	-1.7988
MNDA	TR20074	1.61423	Plate4	Visit 1	Active	CARDIO	OID20156	P41218	-1.7988
MNDA	TR20110	2.9478	Plate4	Visit 1	Active	CARDIO	OID20156	P41218	-1.7988
MNDA	TR20100	0.705373	Plate4	Visit 1	Active	CARDIO	OID20156	P41218	-1.7988
MNDA	TR20010	-0.52019	Plate1	Visit 3	Active	CARDIO	OID20156	P41218	-1.97592
MNDA	TR20085	-0.077629	Plate1	Visit 3	Active	CARDIO	OID20156	P41218	-1.97592
MNDA	TR20004	0.0163453	Plate1	Visit 3	Active	CARDIO	OID20156	P41218	-1.97592
MNDA	TR20054	0.378033	Plate1	Visit 3	Active	CARDIO	OID20156	P41218	-1.97592
MNDA	TR20008	-0.0820765	Plate1	Visit 3	Active	CARDIO	OID20156	P41218	-1.97592
MNDA	TR20002	-0.0433266	Plate1	Visit 3	Active	CARDIO	OID20156	P41218	-1.97592
MNDA	TR20059	0.233197	Plate1	Visit 3	Active	CARDIO	OID20156	P41218	-1.97592
MNDA	TR20053	1.42253	Plate1	Visit 3	Active	CARDIO	OID20156	P41218	-1.97592
MNDA	TR20073	-0.458282	Plate1	Visit 3	Active	CARDIO	OID20156	P41218	-1.97592
MNDA	TR20074	0.377213	Plate1	Visit 3	Active	CARDIO	OID20156	P41218	-1.97592
MNDA	TR20035	-2.20937	Plate2	Visit 3	Active	CARDIO	OID20156	P41218	-2.12228
MNDA	TR20071	-0.140471	Plate2	Visit 3	Active	CARDIO	OID20156	P41218	-2.12228
MNDA	TR20006	-0.304727	Plate2	Visit 3	Active	CARDIO	OID20156	P41218	-2.12228
MNDA	TR20067	0.0981325	Plate2	Visit 3	Active	CARDIO	OID20156	P41218	-2.12228
MNDA	TR20030	0.615892	Plate2	Visit 3	Active	CARDIO	OID20156	P41218	-2.12228
MNDA	TR20046	-0.131885	Plate2	Visit 3	Active	CARDIO	OID20156	P41218	-2.12228
MNDA	TR20070	0.529055	Plate4	Visit 3	Active	CARDIO	OID20156	P41218	-1.7988
MNDA	TR20049	0.68604	Plate4	Visit 3	Active	CARDIO	OID20156	P41218	-1.7988
MPHOSPH8	TR20115	0.685298	Plate1	Visit 1	Active	CARDIO	OID20092	Q99549	0.948546
MPHOSPH8	TR20054	0.664582	Plate1	Visit 1	Active	CARDIO	OID20092	Q99549	0.948546
MPHOSPH8	TR20085	0.374649	Plate1	Visit 1	Active	CARDIO	OID20092	Q99549	0.948546
MPHOSPH8	TR20049	1.7845	Plate1	Visit 1	Active	CARDIO	OID20092	Q99549	0.948546
MPHOSPH8	TR20116	0.246596	Plate1	Visit 1	Active	CARDIO	OID20092	Q99549	0.948546
MPHOSPH8	TR20073	1.02946	Plate1	Visit 1	Active	CARDIO	OID20092	Q99549	0.948546
MPHOSPH8	TR20046	0.248364	Plate2	Visit 1	Active	CARDIO	OID20092	Q99549	0.101328
MPHOSPH8	TR20008	-0.364406	Plate2	Visit 1	Active	CARDIO	OID20092	Q99549	0.101328
MPHOSPH8	TR20051	1.55203	Plate2	Visit 1	Active	CARDIO	OID20092	Q99549	0.101328
MPHOSPH8	TR20053	0.108829	Plate2	Visit 1	Active	CARDIO	OID20092	Q99549	0.101328
MPHOSPH8	TR20004	-0.138351	Plate2	Visit 1	Active	CARDIO	OID20092	Q99549	0.101328
MPHOSPH8	TR20030	0.20206	Plate2	Visit 1	Active	CARDIO	OID20092	Q99549	0.101328
MPHOSPH8	TR20002	-0.204663	Plate2	Visit 1	Active	CARDIO	OID20092	Q99549	0.101328
MPHOSPH8	TR20067	-0.316074	Plate2	Visit 1	Active	CARDIO	OID20092	Q99549	0.101328
MPHOSPH8	TR20035	0.678235	Plate2	Visit 1	Active	CARDIO	OID20092	Q99549	0.101328
MPHOSPH8	TR20006	-0.664834	Plate2	Visit 1	Active	CARDIO	OID20092	Q99549	0.101328
MPHOSPH8	TR20112	-0.677464	Plate2	Visit 1	Active	CARDIO	OID20092	Q99549	0.101328
MPHOSPH8	TR20059	-0.937806	Plate2	Visit 1	Active	CARDIO	OID20092	Q99549	0.101328
MPHOSPH8	TR20089	-0.0550597	Plate4	Visit 1	Active	CARDIO	OID20092	Q99549	0.334469
MPHOSPH8	TR20071	-0.369534	Plate4	Visit 1	Active	CARDIO	OID20092	Q99549	0.334469
MPHOSPH8	TR20010	0.64669	Plate4	Visit 1	Active	CARDIO	OID20092	Q99549	0.334469
MPHOSPH8	TR20070	0.689449	Plate4	Visit 1	Active	CARDIO	OID20092	Q99549	0.334469
MPHOSPH8	TR20026	0.184116	Plate4	Visit 1	Active	CARDIO	OID20092	Q99549	0.334469
MPHOSPH8	TR20097	0.885914	Plate4	Visit 1	Active	CARDIO	OID20092	Q99549	0.334469
MPHOSPH8	TR20074	0.205919	Plate4	Visit 1	Active	CARDIO	OID20092	Q99549	0.334469
MPHOSPH8	TR20110	-0.221854	Plate4	Visit 1	Active	CARDIO	OID20092	Q99549	0.334469
MPHOSPH8	TR20100	0.588888	Plate4	Visit 1	Active	CARDIO	OID20092	Q99549	0.334469
MPHOSPH8	TR20010	0.997493	Plate1	Visit 3	Active	CARDIO	OID20092	Q99549	0.948546
MPHOSPH8	TR20085	0.411266	Plate1	Visit 3	Active	CARDIO	OID20092	Q99549	0.948546
MPHOSPH8	TR20004	1.68265	Plate1	Visit 3	Active	CARDIO	OID20092	Q99549	0.948546
MPHOSPH8	TR20054	0.406145	Plate1	Visit 3	Active	CARDIO	OID20092	Q99549	0.948546
MPHOSPH8	TR20008	2.06745	Plate1	Visit 3	Active	CARDIO	OID20092	Q99549	0.948546
MPHOSPH8	TR20002	1.27117	Plate1	Visit 3	Active	CARDIO	OID20092	Q99549	0.948546
MPHOSPH8	TR20059	0.0846332	Plate1	Visit 3	Active	CARDIO	OID20092	Q99549	0.948546
MPHOSPH8	TR20053	1.66782	Plate1	Visit 3	Active	CARDIO	OID20092	Q99549	0.948546
MPHOSPH8	TR20073	0.589255	Plate1	Visit 3	Active	CARDIO	OID20092	Q99549	0.948546
MPHOSPH8	TR20074	0.2047	Plate1	Visit 3	Active	CARDIO	OID20092	Q99549	0.948546
MPHOSPH8	TR20035	-0.117342	Plate2	Visit 3	Active	CARDIO	OID20092	Q99549	0.101328
MPHOSPH8	TR20071	-1.33826	Plate2	Visit 3	Active	CARDIO	OID20092	Q99549	0.101328
MPHOSPH8	TR20006	-0.0745067	Plate2	Visit 3	Active	CARDIO	OID20092	Q99549	0.101328
MPHOSPH8	TR20067	-0.38507	Plate2	Visit 3	Active	CARDIO	OID20092	Q99549	0.101328
MPHOSPH8	TR20030	0.018346	Plate2	Visit 3	Active	CARDIO	OID20092	Q99549	0.101328
MPHOSPH8	TR20046	0.0754767	Plate2	Visit 3	Active	CARDIO	OID20092	Q99549	0.101328
MPHOSPH8	TR20070	0.660658	Plate4	Visit 3	Active	CARDIO	OID20092	Q99549	0.334469
MPHOSPH8	TR20049	0.0770208	Plate4	Visit 3	Active	CARDIO	OID20092	Q99549	0.334469
MSMB	TR20115	-0.684797	Plate1	Visit 1	Active	CARDIO	OID20275	P08118	-3.60057
MSMB	TR20054	-2.13567	Plate1	Visit 1	Active	CARDIO	OID20275	P08118	-3.60057
MSMB	TR20085	1.85251	Plate1	Visit 1	Active	CARDIO	OID20275	P08118	-3.60057
MSMB	TR20049	-0.28259	Plate1	Visit 1	Active	CARDIO	OID20275	P08118	-3.60057
MSMB	TR20116	0.320932	Plate1	Visit 1	Active	CARDIO	OID20275	P08118	-3.60057
MSMB	TR20073	0.404092	Plate1	Visit 1	Active	CARDIO	OID20275	P08118	-3.60057
MSMB	TR20046	0.948254	Plate2	Visit 1	Active	CARDIO	OID20275	P08118	-3.49182
MSMB	TR20008	-1.1252	Plate2	Visit 1	Active	CARDIO	OID20275	P08118	-3.49182
MSMB	TR20051	-0.515318	Plate2	Visit 1	Active	CARDIO	OID20275	P08118	-3.49182
MSMB	TR20053	0.407292	Plate2	Visit 1	Active	CARDIO	OID20275	P08118	-3.49182
MSMB	TR20004	1.73858	Plate2	Visit 1	Active	CARDIO	OID20275	P08118	-3.49182
MSMB	TR20030	0.846152	Plate2	Visit 1	Active	CARDIO	OID20275	P08118	-3.49182
MSMB	TR20002	0.740756	Plate2	Visit 1	Active	CARDIO	OID20275	P08118	-3.49182
MSMB	TR20067	-0.0963838	Plate2	Visit 1	Active	CARDIO	OID20275	P08118	-3.49182
MSMB	TR20035	0.609256	Plate2	Visit 1	Active	CARDIO	OID20275	P08118	-3.49182
MSMB	TR20006	-2.37984	Plate2	Visit 1	Active	CARDIO	OID20275	P08118	-3.49182
MSMB	TR20112	0.982761	Plate2	Visit 1	Active	CARDIO	OID20275	P08118	-3.49182
MSMB	TR20059	-0.284236	Plate2	Visit 1	Active	CARDIO	OID20275	P08118	-3.49182
MSMB	TR20089	1.03968	Plate4	Visit 1	Active	CARDIO	OID20275	P08118	-3.14416
MSMB	TR20071	-0.469394	Plate4	Visit 1	Active	CARDIO	OID20275	P08118	-3.14416
MSMB	TR20010	2.54442	Plate4	Visit 1	Active	CARDIO	OID20275	P08118	-3.14416
MSMB	TR20070	2.33785	Plate4	Visit 1	Active	CARDIO	OID20275	P08118	-3.14416
MSMB	TR20026	0.904971	Plate4	Visit 1	Active	CARDIO	OID20275	P08118	-3.14416
MSMB	TR20097	0.624365	Plate4	Visit 1	Active	CARDIO	OID20275	P08118	-3.14416
MSMB	TR20074	0.960737	Plate4	Visit 1	Active	CARDIO	OID20275	P08118	-3.14416
MSMB	TR20110	1.39449	Plate4	Visit 1	Active	CARDIO	OID20275	P08118	-3.14416
MSMB	TR20100	2.0338	Plate4	Visit 1	Active	CARDIO	OID20275	P08118	-3.14416
MSMB	TR20010	2.13554	Plate1	Visit 3	Active	CARDIO	OID20275	P08118	-3.60057
MSMB	TR20085	1.08708	Plate1	Visit 3	Active	CARDIO	OID20275	P08118	-3.60057
MSMB	TR20004	1.70701	Plate1	Visit 3	Active	CARDIO	OID20275	P08118	-3.60057
MSMB	TR20054	-2.47674	Plate1	Visit 3	Active	CARDIO	OID20275	P08118	-3.60057
MSMB	TR20008	-0.290471	Plate1	Visit 3	Active	CARDIO	OID20275	P08118	-3.60057
MSMB	TR20002	1.00944	Plate1	Visit 3	Active	CARDIO	OID20275	P08118	-3.60057
MSMB	TR20059	-0.105286	Plate1	Visit 3	Active	CARDIO	OID20275	P08118	-3.60057
MSMB	TR20053	1.16878	Plate1	Visit 3	Active	CARDIO	OID20275	P08118	-3.60057
MSMB	TR20073	-0.890437	Plate1	Visit 3	Active	CARDIO	OID20275	P08118	-3.60057
MSMB	TR20074	0.83655	Plate1	Visit 3	Active	CARDIO	OID20275	P08118	-3.60057
MSMB	TR20035	-2.39583	Plate2	Visit 3	Active	CARDIO	OID20275	P08118	-3.49182
MSMB	TR20071	-0.0160864	Plate2	Visit 3	Active	CARDIO	OID20275	P08118	-3.49182
MSMB	TR20006	-1.38692	Plate2	Visit 3	Active	CARDIO	OID20275	P08118	-3.49182
MSMB	TR20067	0.0214047	Plate2	Visit 3	Active	CARDIO	OID20275	P08118	-3.49182
MSMB	TR20030	1.4205	Plate2	Visit 3	Active	CARDIO	OID20275	P08118	-3.49182
MSMB	TR20046	0.820567	Plate2	Visit 3	Active	CARDIO	OID20275	P08118	-3.49182
MSMB	TR20070	2.26771	Plate4	Visit 3	Active	CARDIO	OID20275	P08118	-3.14416
MSMB	TR20049	-0.875561	Plate4	Visit 3	Active	CARDIO	OID20275	P08118	-3.14416
MSTN	TR20115	-0.998964	Plate1	Visit 1	Active	CARDIO	OID20115	O14793	-2.74251
MSTN	TR20054	-0.559171	Plate1	Visit 1	Active	CARDIO	OID20115	O14793	-2.74251
MSTN	TR20085	0.75706	Plate1	Visit 1	Active	CARDIO	OID20115	O14793	-2.74251
MSTN	TR20049	0.268853	Plate1	Visit 1	Active	CARDIO	OID20115	O14793	-2.74251
MSTN	TR20116	-0.178752	Plate1	Visit 1	Active	CARDIO	OID20115	O14793	-2.74251
MSTN	TR20073	-0.199053	Plate1	Visit 1	Active	CARDIO	OID20115	O14793	-2.74251
MSTN	TR20046	0.822126	Plate2	Visit 1	Active	CARDIO	OID20115	O14793	-2.76405
MSTN	TR20008	-1.37517	Plate2	Visit 1	Active	CARDIO	OID20115	O14793	-2.76405
MSTN	TR20051	-1.68183	Plate2	Visit 1	Active	CARDIO	OID20115	O14793	-2.76405
MSTN	TR20053	-0.0980244	Plate2	Visit 1	Active	CARDIO	OID20115	O14793	-2.76405
MSTN	TR20004	0.592339	Plate2	Visit 1	Active	CARDIO	OID20115	O14793	-2.76405
MSTN	TR20030	-0.136324	Plate2	Visit 1	Active	CARDIO	OID20115	O14793	-2.76405
MSTN	TR20002	-1.13959	Plate2	Visit 1	Active	CARDIO	OID20115	O14793	-2.76405
MSTN	TR20067	0.38019	Plate2	Visit 1	Active	CARDIO	OID20115	O14793	-2.76405
MSTN	TR20035	1.43209	Plate2	Visit 1	Active	CARDIO	OID20115	O14793	-2.76405
MSTN	TR20006	-0.790284	Plate2	Visit 1	Active	CARDIO	OID20115	O14793	-2.76405
MSTN	TR20112	-1.54179	Plate2	Visit 1	Active	CARDIO	OID20115	O14793	-2.76405
MSTN	TR20059	0.825155	Plate2	Visit 1	Active	CARDIO	OID20115	O14793	-2.76405
MSTN	TR20089	1.1297	Plate4	Visit 1	Active	CARDIO	OID20115	O14793	-2.82803
MSTN	TR20071	-0.284504	Plate4	Visit 1	Active	CARDIO	OID20115	O14793	-2.82803
MSTN	TR20010	0.852854	Plate4	Visit 1	Active	CARDIO	OID20115	O14793	-2.82803
MSTN	TR20070	-1.11629	Plate4	Visit 1	Active	CARDIO	OID20115	O14793	-2.82803
MSTN	TR20026	0.954034	Plate4	Visit 1	Active	CARDIO	OID20115	O14793	-2.82803
MSTN	TR20097	0.187351	Plate4	Visit 1	Active	CARDIO	OID20115	O14793	-2.82803
MSTN	TR20074	-0.745711	Plate4	Visit 1	Active	CARDIO	OID20115	O14793	-2.82803
MSTN	TR20110	0.961727	Plate4	Visit 1	Active	CARDIO	OID20115	O14793	-2.82803
MSTN	TR20100	0.237266	Plate4	Visit 1	Active	CARDIO	OID20115	O14793	-2.82803
MSTN	TR20010	0.364277	Plate1	Visit 3	Active	CARDIO	OID20115	O14793	-2.74251
MSTN	TR20085	0.475624	Plate1	Visit 3	Active	CARDIO	OID20115	O14793	-2.74251
MSTN	TR20004	0.629826	Plate1	Visit 3	Active	CARDIO	OID20115	O14793	-2.74251
MSTN	TR20054	0.400235	Plate1	Visit 3	Active	CARDIO	OID20115	O14793	-2.74251
MSTN	TR20008	-0.108723	Plate1	Visit 3	Active	CARDIO	OID20115	O14793	-2.74251
MSTN	TR20002	0.0141906	Plate1	Visit 3	Active	CARDIO	OID20115	O14793	-2.74251
MSTN	TR20059	0.887151	Plate1	Visit 3	Active	CARDIO	OID20115	O14793	-2.74251
MSTN	TR20053	0.0378778	Plate1	Visit 3	Active	CARDIO	OID20115	O14793	-2.74251
MSTN	TR20073	-0.496857	Plate1	Visit 3	Active	CARDIO	OID20115	O14793	-2.74251
MSTN	TR20074	-0.956873	Plate1	Visit 3	Active	CARDIO	OID20115	O14793	-2.74251
MSTN	TR20035	1.18435	Plate2	Visit 3	Active	CARDIO	OID20115	O14793	-2.76405
MSTN	TR20071	0.24902	Plate2	Visit 3	Active	CARDIO	OID20115	O14793	-2.76405
MSTN	TR20006	-0.515801	Plate2	Visit 3	Active	CARDIO	OID20115	O14793	-2.76405
MSTN	TR20067	0.796239	Plate2	Visit 3	Active	CARDIO	OID20115	O14793	-2.76405
MSTN	TR20030	-0.257645	Plate2	Visit 3	Active	CARDIO	OID20115	O14793	-2.76405
MSTN	TR20046	1.24717	Plate2	Visit 3	Active	CARDIO	OID20115	O14793	-2.76405
MSTN	TR20070	-0.58874	Plate4	Visit 3	Active	CARDIO	OID20115	O14793	-2.82803
MSTN	TR20049	0.508234	Plate4	Visit 3	Active	CARDIO	OID20115	O14793	-2.82803
MTPN	TR20115	-0.582624	Plate1	Visit 1	Active	CARDIO	OID20080	P58546	-0.0759863
MTPN	TR20054	-0.188358	Plate1	Visit 1	Active	CARDIO	OID20080	P58546	-0.0759863
MTPN	TR20085	-0.142221	Plate1	Visit 1	Active	CARDIO	OID20080	P58546	-0.0759863
MTPN	TR20049	-0.651926	Plate1	Visit 1	Active	CARDIO	OID20080	P58546	-0.0759863
MTPN	TR20116	-0.580061	Plate1	Visit 1	Active	CARDIO	OID20080	P58546	-0.0759863
MTPN	TR20073	-0.362161	Plate1	Visit 1	Active	CARDIO	OID20080	P58546	-0.0759863
MTPN	TR20046	-0.524312	Plate2	Visit 1	Active	CARDIO	OID20080	P58546	-0.148641
MTPN	TR20008	-0.320326	Plate2	Visit 1	Active	CARDIO	OID20080	P58546	-0.148641
MTPN	TR20051	-0.426174	Plate2	Visit 1	Active	CARDIO	OID20080	P58546	-0.148641
MTPN	TR20053	-0.430515	Plate2	Visit 1	Active	CARDIO	OID20080	P58546	-0.148641
MTPN	TR20004	-0.403333	Plate2	Visit 1	Active	CARDIO	OID20080	P58546	-0.148641
MTPN	TR20030	-0.655223	Plate2	Visit 1	Active	CARDIO	OID20080	P58546	-0.148641
MTPN	TR20002	-0.558589	Plate2	Visit 1	Active	CARDIO	OID20080	P58546	-0.148641
MTPN	TR20067	-0.228264	Plate2	Visit 1	Active	CARDIO	OID20080	P58546	-0.148641
MTPN	TR20035	-0.269831	Plate2	Visit 1	Active	CARDIO	OID20080	P58546	-0.148641
MTPN	TR20006	-0.385107	Plate2	Visit 1	Active	CARDIO	OID20080	P58546	-0.148641
MTPN	TR20112	-0.278183	Plate2	Visit 1	Active	CARDIO	OID20080	P58546	-0.148641
MTPN	TR20059	-0.451739	Plate2	Visit 1	Active	CARDIO	OID20080	P58546	-0.148641
MTPN	TR20089	-0.58717	Plate4	Visit 1	Active	CARDIO	OID20080	P58546	0.299884
MTPN	TR20071	-0.00930088	Plate4	Visit 1	Active	CARDIO	OID20080	P58546	0.299884
MTPN	TR20010	-0.545539	Plate4	Visit 1	Active	CARDIO	OID20080	P58546	0.299884
MTPN	TR20070	-0.0846369	Plate4	Visit 1	Active	CARDIO	OID20080	P58546	0.299884
MTPN	TR20026	-0.49982	Plate4	Visit 1	Active	CARDIO	OID20080	P58546	0.299884
MTPN	TR20097	-0.544459	Plate4	Visit 1	Active	CARDIO	OID20080	P58546	0.299884
MTPN	TR20074	-0.365636	Plate4	Visit 1	Active	CARDIO	OID20080	P58546	0.299884
MTPN	TR20110	-0.71588	Plate4	Visit 1	Active	CARDIO	OID20080	P58546	0.299884
MTPN	TR20100	-0.266628	Plate4	Visit 1	Active	CARDIO	OID20080	P58546	0.299884
MTPN	TR20010	-0.861737	Plate1	Visit 3	Active	CARDIO	OID20080	P58546	-0.0759863
MTPN	TR20085	-0.357478	Plate1	Visit 3	Active	CARDIO	OID20080	P58546	-0.0759863
MTPN	TR20004	-0.100138	Plate1	Visit 3	Active	CARDIO	OID20080	P58546	-0.0759863
MTPN	TR20054	-0.834145	Plate1	Visit 3	Active	CARDIO	OID20080	P58546	-0.0759863
MTPN	TR20008	0.272995	Plate1	Visit 3	Active	CARDIO	OID20080	P58546	-0.0759863
MTPN	TR20002	-0.565015	Plate1	Visit 3	Active	CARDIO	OID20080	P58546	-0.0759863
MTPN	TR20059	-0.0968935	Plate1	Visit 3	Active	CARDIO	OID20080	P58546	-0.0759863
MTPN	TR20053	-0.21628	Plate1	Visit 3	Active	CARDIO	OID20080	P58546	-0.0759863
MTPN	TR20073	-0.302935	Plate1	Visit 3	Active	CARDIO	OID20080	P58546	-0.0759863
MTPN	TR20074	-0.721334	Plate1	Visit 3	Active	CARDIO	OID20080	P58546	-0.0759863
MTPN	TR20035	-0.165757	Plate2	Visit 3	Active	CARDIO	OID20080	P58546	-0.148641
MTPN	TR20071	-0.344829	Plate2	Visit 3	Active	CARDIO	OID20080	P58546	-0.148641
MTPN	TR20006	-0.226818	Plate2	Visit 3	Active	CARDIO	OID20080	P58546	-0.148641
MTPN	TR20067	-0.49241	Plate2	Visit 3	Active	CARDIO	OID20080	P58546	-0.148641
MTPN	TR20030	-0.577126	Plate2	Visit 3	Active	CARDIO	OID20080	P58546	-0.148641
MTPN	TR20046	-0.800416	Plate2	Visit 3	Active	CARDIO	OID20080	P58546	-0.148641
MTPN	TR20070	-0.00497159	Plate4	Visit 3	Active	CARDIO	OID20080	P58546	0.299884
MTPN	TR20049	-1.42657	Plate4	Visit 3	Active	CARDIO	OID20080	P58546	0.299884
NADK	TR20115	-0.294144	Plate1	Visit 1	Active	CARDIO	OID20178	O95544	-3.52284
NADK	TR20054	-0.231072	Plate1	Visit 1	Active	CARDIO	OID20178	O95544	-3.52284
NADK	TR20085	0.502216	Plate1	Visit 1	Active	CARDIO	OID20178	O95544	-3.52284
NADK	TR20049	2.22282	Plate1	Visit 1	Active	CARDIO	OID20178	O95544	-3.52284
NADK	TR20116	-0.105022	Plate1	Visit 1	Active	CARDIO	OID20178	O95544	-3.52284
NADK	TR20073	0.692085	Plate1	Visit 1	Active	CARDIO	OID20178	O95544	-3.52284
NADK	TR20046	0.53585	Plate2	Visit 1	Active	CARDIO	OID20178	O95544	-3.78064
NADK	TR20008	-0.129325	Plate2	Visit 1	Active	CARDIO	OID20178	O95544	-3.78064
NADK	TR20051	0.275336	Plate2	Visit 1	Active	CARDIO	OID20178	O95544	-3.78064
NADK	TR20053	0.223153	Plate2	Visit 1	Active	CARDIO	OID20178	O95544	-3.78064
NADK	TR20004	-0.383706	Plate2	Visit 1	Active	CARDIO	OID20178	O95544	-3.78064
NADK	TR20030	-0.548534	Plate2	Visit 1	Active	CARDIO	OID20178	O95544	-3.78064
NADK	TR20002	0.410273	Plate2	Visit 1	Active	CARDIO	OID20178	O95544	-3.78064
NADK	TR20067	-0.653403	Plate2	Visit 1	Active	CARDIO	OID20178	O95544	-3.78064
NADK	TR20035	0.289061	Plate2	Visit 1	Active	CARDIO	OID20178	O95544	-3.78064
NADK	TR20006	-0.347653	Plate2	Visit 1	Active	CARDIO	OID20178	O95544	-3.78064
NADK	TR20112	1.11973	Plate2	Visit 1	Active	CARDIO	OID20178	O95544	-3.78064
NADK	TR20059	0.180732	Plate2	Visit 1	Active	CARDIO	OID20178	O95544	-3.78064
NADK	TR20089	0.358707	Plate4	Visit 1	Active	CARDIO	OID20178	O95544	-3.70077
NADK	TR20071	-0.316209	Plate4	Visit 1	Active	CARDIO	OID20178	O95544	-3.70077
NADK	TR20010	1.06443	Plate4	Visit 1	Active	CARDIO	OID20178	O95544	-3.70077
NADK	TR20070	0.546036	Plate4	Visit 1	Active	CARDIO	OID20178	O95544	-3.70077
NADK	TR20026	-0.173513	Plate4	Visit 1	Active	CARDIO	OID20178	O95544	-3.70077
NADK	TR20097	2.08982	Plate4	Visit 1	Active	CARDIO	OID20178	O95544	-3.70077
NADK	TR20074	0.684625	Plate4	Visit 1	Active	CARDIO	OID20178	O95544	-3.70077
NADK	TR20110	1.22038	Plate4	Visit 1	Active	CARDIO	OID20178	O95544	-3.70077
NADK	TR20100	0.799968	Plate4	Visit 1	Active	CARDIO	OID20178	O95544	-3.70077
NADK	TR20010	0.592769	Plate1	Visit 3	Active	CARDIO	OID20178	O95544	-3.52284
NADK	TR20085	-0.210124	Plate1	Visit 3	Active	CARDIO	OID20178	O95544	-3.52284
NADK	TR20004	-0.47518	Plate1	Visit 3	Active	CARDIO	OID20178	O95544	-3.52284
NADK	TR20054	0.152749	Plate1	Visit 3	Active	CARDIO	OID20178	O95544	-3.52284
NADK	TR20008	0.762956	Plate1	Visit 3	Active	CARDIO	OID20178	O95544	-3.52284
NADK	TR20002	-0.0231355	Plate1	Visit 3	Active	CARDIO	OID20178	O95544	-3.52284
NADK	TR20059	0.36929	Plate1	Visit 3	Active	CARDIO	OID20178	O95544	-3.52284
NADK	TR20053	1.13603	Plate1	Visit 3	Active	CARDIO	OID20178	O95544	-3.52284
NADK	TR20073	0.0394402	Plate1	Visit 3	Active	CARDIO	OID20178	O95544	-3.52284
NADK	TR20074	0.867968	Plate1	Visit 3	Active	CARDIO	OID20178	O95544	-3.52284
NADK	TR20035	-3.47162	Plate2	Visit 3	Active	CARDIO	OID20178	O95544	-3.78064
NADK	TR20071	-0.552118	Plate2	Visit 3	Active	CARDIO	OID20178	O95544	-3.78064
NADK	TR20006	-0.0350308	Plate2	Visit 3	Active	CARDIO	OID20178	O95544	-3.78064
NADK	TR20067	-0.530537	Plate2	Visit 3	Active	CARDIO	OID20178	O95544	-3.78064
NADK	TR20030	0.404011	Plate2	Visit 3	Active	CARDIO	OID20178	O95544	-3.78064
NADK	TR20046	0.766576	Plate2	Visit 3	Active	CARDIO	OID20178	O95544	-3.78064
NADK	TR20070	0.886446	Plate4	Visit 3	Active	CARDIO	OID20178	O95544	-3.70077
NADK	TR20049	1.2662	Plate4	Visit 3	Active	CARDIO	OID20178	O95544	-3.70077
NCAM1	TR20115	-1.90037	Plate1	Visit 1	Active	CARDIO	OID20354	P13591	-5.83561
NCAM1	TR20054	-0.250261	Plate1	Visit 1	Active	CARDIO	OID20354	P13591	-5.83561
NCAM1	TR20085	0.454319	Plate1	Visit 1	Active	CARDIO	OID20354	P13591	-5.83561
NCAM1	TR20049	0.634581	Plate1	Visit 1	Active	CARDIO	OID20354	P13591	-5.83561
NCAM1	TR20116	-0.383747	Plate1	Visit 1	Active	CARDIO	OID20354	P13591	-5.83561
NCAM1	TR20073	0.805581	Plate1	Visit 1	Active	CARDIO	OID20354	P13591	-5.83561
NCAM1	TR20046	0.445937	Plate2	Visit 1	Active	CARDIO	OID20354	P13591	-5.23238
NCAM1	TR20008	-1.71888	Plate2	Visit 1	Active	CARDIO	OID20354	P13591	-5.23238
NCAM1	TR20051	-0.3064	Plate2	Visit 1	Active	CARDIO	OID20354	P13591	-5.23238
NCAM1	TR20053	-0.0376749	Plate2	Visit 1	Active	CARDIO	OID20354	P13591	-5.23238
NCAM1	TR20004	-0.1823	Plate2	Visit 1	Active	CARDIO	OID20354	P13591	-5.23238
NCAM1	TR20030	-0.718505	Plate2	Visit 1	Active	CARDIO	OID20354	P13591	-5.23238
NCAM1	TR20002	0.78676	Plate2	Visit 1	Active	CARDIO	OID20354	P13591	-5.23238
NCAM1	TR20067	-0.767112	Plate2	Visit 1	Active	CARDIO	OID20354	P13591	-5.23238
NCAM1	TR20035	0.42238	Plate2	Visit 1	Active	CARDIO	OID20354	P13591	-5.23238
NCAM1	TR20006	-1.57866	Plate2	Visit 1	Active	CARDIO	OID20354	P13591	-5.23238
NCAM1	TR20112	-0.805307	Plate2	Visit 1	Active	CARDIO	OID20354	P13591	-5.23238
NCAM1	TR20059	-0.150428	Plate2	Visit 1	Active	CARDIO	OID20354	P13591	-5.23238
NCAM1	TR20089	0.0426637	Plate4	Visit 1	Active	CARDIO	OID20354	P13591	-5.56279
NCAM1	TR20071	1.1425	Plate4	Visit 1	Active	CARDIO	OID20354	P13591	-5.56279
NCAM1	TR20010	-0.145051	Plate4	Visit 1	Active	CARDIO	OID20354	P13591	-5.56279
NCAM1	TR20070	-0.203136	Plate4	Visit 1	Active	CARDIO	OID20354	P13591	-5.56279
NCAM1	TR20026	0.143114	Plate4	Visit 1	Active	CARDIO	OID20354	P13591	-5.56279
NCAM1	TR20097	-0.11429	Plate4	Visit 1	Active	CARDIO	OID20354	P13591	-5.56279
NCAM1	TR20074	-0.0141596	Plate4	Visit 1	Active	CARDIO	OID20354	P13591	-5.56279
NCAM1	TR20110	0.413841	Plate4	Visit 1	Active	CARDIO	OID20354	P13591	-5.56279
NCAM1	TR20100	0.00382784	Plate4	Visit 1	Active	CARDIO	OID20354	P13591	-5.56279
NCAM1	TR20010	-0.262741	Plate1	Visit 3	Active	CARDIO	OID20354	P13591	-5.83561
NCAM1	TR20085	0.320266	Plate1	Visit 3	Active	CARDIO	OID20354	P13591	-5.83561
NCAM1	TR20004	-0.273423	Plate1	Visit 3	Active	CARDIO	OID20354	P13591	-5.83561
NCAM1	TR20054	0.217213	Plate1	Visit 3	Active	CARDIO	OID20354	P13591	-5.83561
NCAM1	TR20008	-0.0308743	Plate1	Visit 3	Active	CARDIO	OID20354	P13591	-5.83561
NCAM1	TR20002	0.802216	Plate1	Visit 3	Active	CARDIO	OID20354	P13591	-5.83561
NCAM1	TR20059	0.218357	Plate1	Visit 3	Active	CARDIO	OID20354	P13591	-5.83561
NCAM1	TR20053	0.563889	Plate1	Visit 3	Active	CARDIO	OID20354	P13591	-5.83561
NCAM1	TR20073	-0.414042	Plate1	Visit 3	Active	CARDIO	OID20354	P13591	-5.83561
NCAM1	TR20074	0.264638	Plate1	Visit 3	Active	CARDIO	OID20354	P13591	-5.83561
NCAM1	TR20035	-3.24455	Plate2	Visit 3	Active	CARDIO	OID20354	P13591	-5.23238
NCAM1	TR20071	1.02658	Plate2	Visit 3	Active	CARDIO	OID20354	P13591	-5.23238
NCAM1	TR20006	0.0965159	Plate2	Visit 3	Active	CARDIO	OID20354	P13591	-5.23238
NCAM1	TR20067	-0.0180137	Plate2	Visit 3	Active	CARDIO	OID20354	P13591	-5.23238
NCAM1	TR20030	0.289265	Plate2	Visit 3	Active	CARDIO	OID20354	P13591	-5.23238
NCAM1	TR20046	0.190745	Plate2	Visit 3	Active	CARDIO	OID20354	P13591	-5.23238
NCAM1	TR20070	0.463325	Plate4	Visit 3	Active	CARDIO	OID20354	P13591	-5.56279
NCAM1	TR20049	0.326568	Plate4	Visit 3	Active	CARDIO	OID20354	P13591	-5.56279
NECTIN2	TR20115	-1.29168	Plate1	Visit 1	Active	CARDIO	OID20222	Q92692	-6.86773
NECTIN2	TR20054	0.248034	Plate1	Visit 1	Active	CARDIO	OID20222	Q92692	-6.86773
NECTIN2	TR20085	0.513186	Plate1	Visit 1	Active	CARDIO	OID20222	Q92692	-6.86773
NECTIN2	TR20049	0.767529	Plate1	Visit 1	Active	CARDIO	OID20222	Q92692	-6.86773
NECTIN2	TR20116	0.319574	Plate1	Visit 1	Active	CARDIO	OID20222	Q92692	-6.86773
NECTIN2	TR20073	0.574261	Plate1	Visit 1	Active	CARDIO	OID20222	Q92692	-6.86773
NECTIN2	TR20046	0.300714	Plate2	Visit 1	Active	CARDIO	OID20222	Q92692	-6.49341
NECTIN2	TR20008	-0.991291	Plate2	Visit 1	Active	CARDIO	OID20222	Q92692	-6.49341
NECTIN2	TR20051	0.61922	Plate2	Visit 1	Active	CARDIO	OID20222	Q92692	-6.49341
NECTIN2	TR20053	0.746164	Plate2	Visit 1	Active	CARDIO	OID20222	Q92692	-6.49341
NECTIN2	TR20004	0.666654	Plate2	Visit 1	Active	CARDIO	OID20222	Q92692	-6.49341
NECTIN2	TR20030	0.655958	Plate2	Visit 1	Active	CARDIO	OID20222	Q92692	-6.49341
NECTIN2	TR20002	0.716945	Plate2	Visit 1	Active	CARDIO	OID20222	Q92692	-6.49341
NECTIN2	TR20067	0.778041	Plate2	Visit 1	Active	CARDIO	OID20222	Q92692	-6.49341
NECTIN2	TR20035	0.994086	Plate2	Visit 1	Active	CARDIO	OID20222	Q92692	-6.49341
NECTIN2	TR20006	-0.918331	Plate2	Visit 1	Active	CARDIO	OID20222	Q92692	-6.49341
NECTIN2	TR20112	0.455076	Plate2	Visit 1	Active	CARDIO	OID20222	Q92692	-6.49341
NECTIN2	TR20059	0.0557497	Plate2	Visit 1	Active	CARDIO	OID20222	Q92692	-6.49341
NECTIN2	TR20089	0.695743	Plate4	Visit 1	Active	CARDIO	OID20222	Q92692	-6.45799
NECTIN2	TR20071	0.519457	Plate4	Visit 1	Active	CARDIO	OID20222	Q92692	-6.45799
NECTIN2	TR20010	1.20319	Plate4	Visit 1	Active	CARDIO	OID20222	Q92692	-6.45799
NECTIN2	TR20070	1.00184	Plate4	Visit 1	Active	CARDIO	OID20222	Q92692	-6.45799
NECTIN2	TR20026	0.828679	Plate4	Visit 1	Active	CARDIO	OID20222	Q92692	-6.45799
NECTIN2	TR20097	1.21331	Plate4	Visit 1	Active	CARDIO	OID20222	Q92692	-6.45799
NECTIN2	TR20074	0.966392	Plate4	Visit 1	Active	CARDIO	OID20222	Q92692	-6.45799
NECTIN2	TR20110	1.58191	Plate4	Visit 1	Active	CARDIO	OID20222	Q92692	-6.45799
NECTIN2	TR20100	1.21659	Plate4	Visit 1	Active	CARDIO	OID20222	Q92692	-6.45799
NECTIN2	TR20010	0.7091	Plate1	Visit 3	Active	CARDIO	OID20222	Q92692	-6.86773
NECTIN2	TR20085	0.58046	Plate1	Visit 3	Active	CARDIO	OID20222	Q92692	-6.86773
NECTIN2	TR20004	0.480896	Plate1	Visit 3	Active	CARDIO	OID20222	Q92692	-6.86773
NECTIN2	TR20054	0.411466	Plate1	Visit 3	Active	CARDIO	OID20222	Q92692	-6.86773
NECTIN2	TR20008	0.770512	Plate1	Visit 3	Active	CARDIO	OID20222	Q92692	-6.86773
NECTIN2	TR20002	0.213427	Plate1	Visit 3	Active	CARDIO	OID20222	Q92692	-6.86773
NECTIN2	TR20059	0.114936	Plate1	Visit 3	Active	CARDIO	OID20222	Q92692	-6.86773
NECTIN2	TR20053	1.21922	Plate1	Visit 3	Active	CARDIO	OID20222	Q92692	-6.86773
NECTIN2	TR20073	-0.0993403	Plate1	Visit 3	Active	CARDIO	OID20222	Q92692	-6.86773
NECTIN2	TR20074	0.173992	Plate1	Visit 3	Active	CARDIO	OID20222	Q92692	-6.86773
NECTIN2	TR20035	-2.71827	Plate2	Visit 3	Active	CARDIO	OID20222	Q92692	-6.49341
NECTIN2	TR20071	0.0966207	Plate2	Visit 3	Active	CARDIO	OID20222	Q92692	-6.49341
NECTIN2	TR20006	0.771353	Plate2	Visit 3	Active	CARDIO	OID20222	Q92692	-6.49341
NECTIN2	TR20067	0.984834	Plate2	Visit 3	Active	CARDIO	OID20222	Q92692	-6.49341
NECTIN2	TR20030	1.31695	Plate2	Visit 3	Active	CARDIO	OID20222	Q92692	-6.49341
NECTIN2	TR20046	0.384082	Plate2	Visit 3	Active	CARDIO	OID20222	Q92692	-6.49341
NECTIN2	TR20070	0.969112	Plate4	Visit 3	Active	CARDIO	OID20222	Q92692	-6.45799
NECTIN2	TR20049	0.559613	Plate4	Visit 3	Active	CARDIO	OID20222	Q92692	-6.45799
NID1	TR20115	-1.50853	Plate1	Visit 1	Active	CARDIO	OID20362	P14543	-6.73274
NID1	TR20054	-0.326656	Plate1	Visit 1	Active	CARDIO	OID20362	P14543	-6.73274
NID1	TR20085	0.504494	Plate1	Visit 1	Active	CARDIO	OID20362	P14543	-6.73274
NID1	TR20049	0.311276	Plate1	Visit 1	Active	CARDIO	OID20362	P14543	-6.73274
NID1	TR20116	0.629762	Plate1	Visit 1	Active	CARDIO	OID20362	P14543	-6.73274
NID1	TR20073	-0.0658013	Plate1	Visit 1	Active	CARDIO	OID20362	P14543	-6.73274
NID1	TR20046	0.0282961	Plate2	Visit 1	Active	CARDIO	OID20362	P14543	-6.65234
NID1	TR20008	-0.545755	Plate2	Visit 1	Active	CARDIO	OID20362	P14543	-6.65234
NID1	TR20051	-0.51863	Plate2	Visit 1	Active	CARDIO	OID20362	P14543	-6.65234
NID1	TR20053	0.491181	Plate2	Visit 1	Active	CARDIO	OID20362	P14543	-6.65234
NID1	TR20004	0.0682827	Plate2	Visit 1	Active	CARDIO	OID20362	P14543	-6.65234
NID1	TR20030	-0.063027	Plate2	Visit 1	Active	CARDIO	OID20362	P14543	-6.65234
NID1	TR20002	0.646717	Plate2	Visit 1	Active	CARDIO	OID20362	P14543	-6.65234
NID1	TR20067	-0.266189	Plate2	Visit 1	Active	CARDIO	OID20362	P14543	-6.65234
NID1	TR20035	0.0139388	Plate2	Visit 1	Active	CARDIO	OID20362	P14543	-6.65234
NID1	TR20006	-1.34815	Plate2	Visit 1	Active	CARDIO	OID20362	P14543	-6.65234
NID1	TR20112	0.656131	Plate2	Visit 1	Active	CARDIO	OID20362	P14543	-6.65234
NID1	TR20059	-0.249064	Plate2	Visit 1	Active	CARDIO	OID20362	P14543	-6.65234
NID1	TR20089	-0.395768	Plate4	Visit 1	Active	CARDIO	OID20362	P14543	-6.33497
NID1	TR20071	0.701116	Plate4	Visit 1	Active	CARDIO	OID20362	P14543	-6.33497
NID1	TR20010	0.1239	Plate4	Visit 1	Active	CARDIO	OID20362	P14543	-6.33497
NID1	TR20070	-0.186045	Plate4	Visit 1	Active	CARDIO	OID20362	P14543	-6.33497
NID1	TR20026	0.414077	Plate4	Visit 1	Active	CARDIO	OID20362	P14543	-6.33497
NID1	TR20097	1.34192	Plate4	Visit 1	Active	CARDIO	OID20362	P14543	-6.33497
NID1	TR20074	-0.493003	Plate4	Visit 1	Active	CARDIO	OID20362	P14543	-6.33497
NID1	TR20110	0.107029	Plate4	Visit 1	Active	CARDIO	OID20362	P14543	-6.33497
NID1	TR20100	0.20065	Plate4	Visit 1	Active	CARDIO	OID20362	P14543	-6.33497
NID1	TR20010	0.165016	Plate1	Visit 3	Active	CARDIO	OID20362	P14543	-6.73274
NID1	TR20085	0.267518	Plate1	Visit 3	Active	CARDIO	OID20362	P14543	-6.73274
NID1	TR20004	0.134843	Plate1	Visit 3	Active	CARDIO	OID20362	P14543	-6.73274
NID1	TR20054	0.449929	Plate1	Visit 3	Active	CARDIO	OID20362	P14543	-6.73274
NID1	TR20008	0.565679	Plate1	Visit 3	Active	CARDIO	OID20362	P14543	-6.73274
NID1	TR20002	0.1472	Plate1	Visit 3	Active	CARDIO	OID20362	P14543	-6.73274
NID1	TR20059	-0.179923	Plate1	Visit 3	Active	CARDIO	OID20362	P14543	-6.73274
NID1	TR20053	1.39787	Plate1	Visit 3	Active	CARDIO	OID20362	P14543	-6.73274
NID1	TR20073	-0.343412	Plate1	Visit 3	Active	CARDIO	OID20362	P14543	-6.73274
NID1	TR20074	0.0980641	Plate1	Visit 3	Active	CARDIO	OID20362	P14543	-6.73274
NID1	TR20035	-2.75232	Plate2	Visit 3	Active	CARDIO	OID20362	P14543	-6.65234
NID1	TR20071	0.402075	Plate2	Visit 3	Active	CARDIO	OID20362	P14543	-6.65234
NID1	TR20006	-0.262279	Plate2	Visit 3	Active	CARDIO	OID20362	P14543	-6.65234
NID1	TR20067	0.215454	Plate2	Visit 3	Active	CARDIO	OID20362	P14543	-6.65234
NID1	TR20030	0.843327	Plate2	Visit 3	Active	CARDIO	OID20362	P14543	-6.65234
NID1	TR20046	-0.269887	Plate2	Visit 3	Active	CARDIO	OID20362	P14543	-6.65234
NID1	TR20070	0.659244	Plate4	Visit 3	Active	CARDIO	OID20362	P14543	-6.33497
NID1	TR20049	0.219571	Plate4	Visit 3	Active	CARDIO	OID20362	P14543	-6.33497
NOTCH1	TR20115	-1.82635	Plate1	Visit 1	Active	CARDIO	OID20311	P46531	-9.41067
NOTCH1	TR20054	0.0307424	Plate1	Visit 1	Active	CARDIO	OID20311	P46531	-9.41067
NOTCH1	TR20085	0.0502186	Plate1	Visit 1	Active	CARDIO	OID20311	P46531	-9.41067
NOTCH1	TR20049	0.111625	Plate1	Visit 1	Active	CARDIO	OID20311	P46531	-9.41067
NOTCH1	TR20116	-0.137504	Plate1	Visit 1	Active	CARDIO	OID20311	P46531	-9.41067
NOTCH1	TR20073	0.416142	Plate1	Visit 1	Active	CARDIO	OID20311	P46531	-9.41067
NOTCH1	TR20046	0.368742	Plate2	Visit 1	Active	CARDIO	OID20311	P46531	-8.94227
NOTCH1	TR20008	-1.21499	Plate2	Visit 1	Active	CARDIO	OID20311	P46531	-8.94227
NOTCH1	TR20051	-0.00281746	Plate2	Visit 1	Active	CARDIO	OID20311	P46531	-8.94227
NOTCH1	TR20053	-0.0759299	Plate2	Visit 1	Active	CARDIO	OID20311	P46531	-8.94227
NOTCH1	TR20004	-0.0343652	Plate2	Visit 1	Active	CARDIO	OID20311	P46531	-8.94227
NOTCH1	TR20030	-0.477166	Plate2	Visit 1	Active	CARDIO	OID20311	P46531	-8.94227
NOTCH1	TR20002	0.145426	Plate2	Visit 1	Active	CARDIO	OID20311	P46531	-8.94227
NOTCH1	TR20067	-0.29598	Plate2	Visit 1	Active	CARDIO	OID20311	P46531	-8.94227
NOTCH1	TR20035	0.489994	Plate2	Visit 1	Active	CARDIO	OID20311	P46531	-8.94227
NOTCH1	TR20006	-1.28986	Plate2	Visit 1	Active	CARDIO	OID20311	P46531	-8.94227
NOTCH1	TR20112	-0.393159	Plate2	Visit 1	Active	CARDIO	OID20311	P46531	-8.94227
NOTCH1	TR20059	-0.222915	Plate2	Visit 1	Active	CARDIO	OID20311	P46531	-8.94227
NOTCH1	TR20089	0.157858	Plate4	Visit 1	Active	CARDIO	OID20311	P46531	-8.90954
NOTCH1	TR20071	0.657564	Plate4	Visit 1	Active	CARDIO	OID20311	P46531	-8.90954
NOTCH1	TR20010	0.769271	Plate4	Visit 1	Active	CARDIO	OID20311	P46531	-8.90954
NOTCH1	TR20070	0.271398	Plate4	Visit 1	Active	CARDIO	OID20311	P46531	-8.90954
NOTCH1	TR20026	0.370475	Plate4	Visit 1	Active	CARDIO	OID20311	P46531	-8.90954
NOTCH1	TR20097	0.461592	Plate4	Visit 1	Active	CARDIO	OID20311	P46531	-8.90954
NOTCH1	TR20074	0.272558	Plate4	Visit 1	Active	CARDIO	OID20311	P46531	-8.90954
NOTCH1	TR20110	0.657755	Plate4	Visit 1	Active	CARDIO	OID20311	P46531	-8.90954
NOTCH1	TR20100	0.258523	Plate4	Visit 1	Active	CARDIO	OID20311	P46531	-8.90954
NOTCH1	TR20010	0.236262	Plate1	Visit 3	Active	CARDIO	OID20311	P46531	-9.41067
NOTCH1	TR20085	-0.174787	Plate1	Visit 3	Active	CARDIO	OID20311	P46531	-9.41067
NOTCH1	TR20004	-0.178448	Plate1	Visit 3	Active	CARDIO	OID20311	P46531	-9.41067
NOTCH1	TR20054	0.255494	Plate1	Visit 3	Active	CARDIO	OID20311	P46531	-9.41067
NOTCH1	TR20008	0.0511101	Plate1	Visit 3	Active	CARDIO	OID20311	P46531	-9.41067
NOTCH1	TR20002	0.0427834	Plate1	Visit 3	Active	CARDIO	OID20311	P46531	-9.41067
NOTCH1	TR20059	0.131882	Plate1	Visit 3	Active	CARDIO	OID20311	P46531	-9.41067
NOTCH1	TR20053	0.344976	Plate1	Visit 3	Active	CARDIO	OID20311	P46531	-9.41067
NOTCH1	TR20073	-0.30738	Plate1	Visit 3	Active	CARDIO	OID20311	P46531	-9.41067
NOTCH1	TR20074	-0.153231	Plate1	Visit 3	Active	CARDIO	OID20311	P46531	-9.41067
NOTCH1	TR20035	-3.32822	Plate2	Visit 3	Active	CARDIO	OID20311	P46531	-8.94227
NOTCH1	TR20071	0.143386	Plate2	Visit 3	Active	CARDIO	OID20311	P46531	-8.94227
NOTCH1	TR20006	0.0908307	Plate2	Visit 3	Active	CARDIO	OID20311	P46531	-8.94227
NOTCH1	TR20067	0.0455031	Plate2	Visit 3	Active	CARDIO	OID20311	P46531	-8.94227
NOTCH1	TR20030	0.338011	Plate2	Visit 3	Active	CARDIO	OID20311	P46531	-8.94227
NOTCH1	TR20046	0.214635	Plate2	Visit 3	Active	CARDIO	OID20311	P46531	-8.94227
NOTCH1	TR20070	0.435243	Plate4	Visit 3	Active	CARDIO	OID20311	P46531	-8.90954
NOTCH1	TR20049	-0.272617	Plate4	Visit 3	Active	CARDIO	OID20311	P46531	-8.90954
NOTCH3	TR20115	-1.74982	Plate1	Visit 1	Active	CARDIO	OID20253	Q9UM47	-4.25117
NOTCH3	TR20054	0.798035	Plate1	Visit 1	Active	CARDIO	OID20253	Q9UM47	-4.25117
NOTCH3	TR20085	0.860471	Plate1	Visit 1	Active	CARDIO	OID20253	Q9UM47	-4.25117
NOTCH3	TR20049	1.02555	Plate1	Visit 1	Active	CARDIO	OID20253	Q9UM47	-4.25117
NOTCH3	TR20116	0.0778962	Plate1	Visit 1	Active	CARDIO	OID20253	Q9UM47	-4.25117
NOTCH3	TR20073	0.979693	Plate1	Visit 1	Active	CARDIO	OID20253	Q9UM47	-4.25117
NOTCH3	TR20046	0.444773	Plate2	Visit 1	Active	CARDIO	OID20253	Q9UM47	-4.68824
NOTCH3	TR20008	-1.50704	Plate2	Visit 1	Active	CARDIO	OID20253	Q9UM47	-4.68824
NOTCH3	TR20051	-0.161058	Plate2	Visit 1	Active	CARDIO	OID20253	Q9UM47	-4.68824
NOTCH3	TR20053	-0.161867	Plate2	Visit 1	Active	CARDIO	OID20253	Q9UM47	-4.68824
NOTCH3	TR20004	0.0225247	Plate2	Visit 1	Active	CARDIO	OID20253	Q9UM47	-4.68824
NOTCH3	TR20030	-0.488743	Plate2	Visit 1	Active	CARDIO	OID20253	Q9UM47	-4.68824
NOTCH3	TR20002	0.500345	Plate2	Visit 1	Active	CARDIO	OID20253	Q9UM47	-4.68824
NOTCH3	TR20067	-0.340452	Plate2	Visit 1	Active	CARDIO	OID20253	Q9UM47	-4.68824
NOTCH3	TR20035	0.729165	Plate2	Visit 1	Active	CARDIO	OID20253	Q9UM47	-4.68824
NOTCH3	TR20006	-1.74601	Plate2	Visit 1	Active	CARDIO	OID20253	Q9UM47	-4.68824
NOTCH3	TR20112	-0.565313	Plate2	Visit 1	Active	CARDIO	OID20253	Q9UM47	-4.68824
NOTCH3	TR20059	-0.309724	Plate2	Visit 1	Active	CARDIO	OID20253	Q9UM47	-4.68824
NOTCH3	TR20089	0.281206	Plate4	Visit 1	Active	CARDIO	OID20253	Q9UM47	-4.60356
NOTCH3	TR20071	0.734894	Plate4	Visit 1	Active	CARDIO	OID20253	Q9UM47	-4.60356
NOTCH3	TR20010	1.67818	Plate4	Visit 1	Active	CARDIO	OID20253	Q9UM47	-4.60356
NOTCH3	TR20070	0.186281	Plate4	Visit 1	Active	CARDIO	OID20253	Q9UM47	-4.60356
NOTCH3	TR20026	1.07395	Plate4	Visit 1	Active	CARDIO	OID20253	Q9UM47	-4.60356
NOTCH3	TR20097	1.16541	Plate4	Visit 1	Active	CARDIO	OID20253	Q9UM47	-4.60356
NOTCH3	TR20074	0.626361	Plate4	Visit 1	Active	CARDIO	OID20253	Q9UM47	-4.60356
NOTCH3	TR20110	0.819536	Plate4	Visit 1	Active	CARDIO	OID20253	Q9UM47	-4.60356
NOTCH3	TR20100	0.530847	Plate4	Visit 1	Active	CARDIO	OID20253	Q9UM47	-4.60356
NOTCH3	TR20010	1.3154	Plate1	Visit 3	Active	CARDIO	OID20253	Q9UM47	-4.25117
NOTCH3	TR20085	0.571907	Plate1	Visit 3	Active	CARDIO	OID20253	Q9UM47	-4.25117
NOTCH3	TR20004	0.49871	Plate1	Visit 3	Active	CARDIO	OID20253	Q9UM47	-4.25117
NOTCH3	TR20054	1.50994	Plate1	Visit 3	Active	CARDIO	OID20253	Q9UM47	-4.25117
NOTCH3	TR20008	0.488366	Plate1	Visit 3	Active	CARDIO	OID20253	Q9UM47	-4.25117
NOTCH3	TR20002	0.654178	Plate1	Visit 3	Active	CARDIO	OID20253	Q9UM47	-4.25117
NOTCH3	TR20059	0.481729	Plate1	Visit 3	Active	CARDIO	OID20253	Q9UM47	-4.25117
NOTCH3	TR20053	0.456029	Plate1	Visit 3	Active	CARDIO	OID20253	Q9UM47	-4.25117
NOTCH3	TR20073	0.19631	Plate1	Visit 3	Active	CARDIO	OID20253	Q9UM47	-4.25117
NOTCH3	TR20074	0.569466	Plate1	Visit 3	Active	CARDIO	OID20253	Q9UM47	-4.25117
NOTCH3	TR20035	-3.00594	Plate2	Visit 3	Active	CARDIO	OID20253	Q9UM47	-4.68824
NOTCH3	TR20071	0.211214	Plate2	Visit 3	Active	CARDIO	OID20253	Q9UM47	-4.68824
NOTCH3	TR20006	0.207044	Plate2	Visit 3	Active	CARDIO	OID20253	Q9UM47	-4.68824
NOTCH3	TR20067	0.011652	Plate2	Visit 3	Active	CARDIO	OID20253	Q9UM47	-4.68824
NOTCH3	TR20030	0.492258	Plate2	Visit 3	Active	CARDIO	OID20253	Q9UM47	-4.68824
NOTCH3	TR20046	0.2144	Plate2	Visit 3	Active	CARDIO	OID20253	Q9UM47	-4.68824
NOTCH3	TR20070	0.580631	Plate4	Visit 3	Active	CARDIO	OID20253	Q9UM47	-4.60356
NOTCH3	TR20049	0.487717	Plate4	Visit 3	Active	CARDIO	OID20253	Q9UM47	-4.60356
NPDC1	TR20115	-0.657104	Plate1	Visit 1	Active	CARDIO	OID20205	Q9NQX5	-4.15802
NPDC1	TR20054	0.66225	Plate1	Visit 1	Active	CARDIO	OID20205	Q9NQX5	-4.15802
NPDC1	TR20085	1.30844	Plate1	Visit 1	Active	CARDIO	OID20205	Q9NQX5	-4.15802
NPDC1	TR20049	1.90389	Plate1	Visit 1	Active	CARDIO	OID20205	Q9NQX5	-4.15802
NPDC1	TR20116	0.969656	Plate1	Visit 1	Active	CARDIO	OID20205	Q9NQX5	-4.15802
NPDC1	TR20073	1.32264	Plate1	Visit 1	Active	CARDIO	OID20205	Q9NQX5	-4.15802
NPDC1	TR20046	0.564062	Plate2	Visit 1	Active	CARDIO	OID20205	Q9NQX5	-4.43239
NPDC1	TR20008	-0.958062	Plate2	Visit 1	Active	CARDIO	OID20205	Q9NQX5	-4.43239
NPDC1	TR20051	0.935502	Plate2	Visit 1	Active	CARDIO	OID20205	Q9NQX5	-4.43239
NPDC1	TR20053	0.830527	Plate2	Visit 1	Active	CARDIO	OID20205	Q9NQX5	-4.43239
NPDC1	TR20004	0.849014	Plate2	Visit 1	Active	CARDIO	OID20205	Q9NQX5	-4.43239
NPDC1	TR20030	0.625242	Plate2	Visit 1	Active	CARDIO	OID20205	Q9NQX5	-4.43239
NPDC1	TR20002	1.3691	Plate2	Visit 1	Active	CARDIO	OID20205	Q9NQX5	-4.43239
NPDC1	TR20067	0.681142	Plate2	Visit 1	Active	CARDIO	OID20205	Q9NQX5	-4.43239
NPDC1	TR20035	1.3699	Plate2	Visit 1	Active	CARDIO	OID20205	Q9NQX5	-4.43239
NPDC1	TR20006	-0.839167	Plate2	Visit 1	Active	CARDIO	OID20205	Q9NQX5	-4.43239
NPDC1	TR20112	0.618619	Plate2	Visit 1	Active	CARDIO	OID20205	Q9NQX5	-4.43239
NPDC1	TR20059	0.0846117	Plate2	Visit 1	Active	CARDIO	OID20205	Q9NQX5	-4.43239
NPDC1	TR20089	1.69945	Plate4	Visit 1	Active	CARDIO	OID20205	Q9NQX5	-4.4583
NPDC1	TR20071	0.692506	Plate4	Visit 1	Active	CARDIO	OID20205	Q9NQX5	-4.4583
NPDC1	TR20010	1.42628	Plate4	Visit 1	Active	CARDIO	OID20205	Q9NQX5	-4.4583
NPDC1	TR20070	1.50331	Plate4	Visit 1	Active	CARDIO	OID20205	Q9NQX5	-4.4583
NPDC1	TR20026	1.24161	Plate4	Visit 1	Active	CARDIO	OID20205	Q9NQX5	-4.4583
NPDC1	TR20097	1.66277	Plate4	Visit 1	Active	CARDIO	OID20205	Q9NQX5	-4.4583
NPDC1	TR20074	1.48805	Plate4	Visit 1	Active	CARDIO	OID20205	Q9NQX5	-4.4583
NPDC1	TR20110	2.09466	Plate4	Visit 1	Active	CARDIO	OID20205	Q9NQX5	-4.4583
NPDC1	TR20100	1.55503	Plate4	Visit 1	Active	CARDIO	OID20205	Q9NQX5	-4.4583
NPDC1	TR20010	0.999528	Plate1	Visit 3	Active	CARDIO	OID20205	Q9NQX5	-4.15802
NPDC1	TR20085	1.03025	Plate1	Visit 3	Active	CARDIO	OID20205	Q9NQX5	-4.15802
NPDC1	TR20004	0.655779	Plate1	Visit 3	Active	CARDIO	OID20205	Q9NQX5	-4.15802
NPDC1	TR20054	0.910663	Plate1	Visit 3	Active	CARDIO	OID20205	Q9NQX5	-4.15802
NPDC1	TR20008	0.770543	Plate1	Visit 3	Active	CARDIO	OID20205	Q9NQX5	-4.15802
NPDC1	TR20002	1.08422	Plate1	Visit 3	Active	CARDIO	OID20205	Q9NQX5	-4.15802
NPDC1	TR20059	0.376317	Plate1	Visit 3	Active	CARDIO	OID20205	Q9NQX5	-4.15802
NPDC1	TR20053	1.29708	Plate1	Visit 3	Active	CARDIO	OID20205	Q9NQX5	-4.15802
NPDC1	TR20073	0.375067	Plate1	Visit 3	Active	CARDIO	OID20205	Q9NQX5	-4.15802
NPDC1	TR20074	0.780144	Plate1	Visit 3	Active	CARDIO	OID20205	Q9NQX5	-4.15802
NPDC1	TR20035	-2.39015	Plate2	Visit 3	Active	CARDIO	OID20205	Q9NQX5	-4.43239
NPDC1	TR20071	0.727696	Plate2	Visit 3	Active	CARDIO	OID20205	Q9NQX5	-4.43239
NPDC1	TR20006	0.763547	Plate2	Visit 3	Active	CARDIO	OID20205	Q9NQX5	-4.43239
NPDC1	TR20067	1.11939	Plate2	Visit 3	Active	CARDIO	OID20205	Q9NQX5	-4.43239
NPDC1	TR20030	1.43363	Plate2	Visit 3	Active	CARDIO	OID20205	Q9NQX5	-4.43239
NPDC1	TR20046	0.55981	Plate2	Visit 3	Active	CARDIO	OID20205	Q9NQX5	-4.43239
NPDC1	TR20070	1.43353	Plate4	Visit 3	Active	CARDIO	OID20205	Q9NQX5	-4.4583
NPDC1	TR20049	0.862692	Plate4	Visit 3	Active	CARDIO	OID20205	Q9NQX5	-4.4583
NPPB	TR20115	1.9167	Plate1	Visit 1	Active	CARDIO	OID20049	P16860	0.925086
NPPB	TR20054	1.51564	Plate1	Visit 1	Active	CARDIO	OID20049	P16860	0.925086
NPPB	TR20085	0.720092	Plate1	Visit 1	Active	CARDIO	OID20049	P16860	0.925086
NPPB	TR20049	0.630521	Plate1	Visit 1	Active	CARDIO	OID20049	P16860	0.925086
NPPB	TR20116	1.28196	Plate1	Visit 1	Active	CARDIO	OID20049	P16860	0.925086
NPPB	TR20073	0.498205	Plate1	Visit 1	Active	CARDIO	OID20049	P16860	0.925086
NPPB	TR20046	-0.393732	Plate2	Visit 1	Active	CARDIO	OID20049	P16860	-0.314359
NPPB	TR20008	-1.00202	Plate2	Visit 1	Active	CARDIO	OID20049	P16860	-0.314359
NPPB	TR20051	1.28974	Plate2	Visit 1	Active	CARDIO	OID20049	P16860	-0.314359
NPPB	TR20053	-1.52512	Plate2	Visit 1	Active	CARDIO	OID20049	P16860	-0.314359
NPPB	TR20004	-0.775676	Plate2	Visit 1	Active	CARDIO	OID20049	P16860	-0.314359
NPPB	TR20030	0.769278	Plate2	Visit 1	Active	CARDIO	OID20049	P16860	-0.314359
NPPB	TR20002	3.36759	Plate2	Visit 1	Active	CARDIO	OID20049	P16860	-0.314359
NPPB	TR20067	0.37816	Plate2	Visit 1	Active	CARDIO	OID20049	P16860	-0.314359
NPPB	TR20035	2.87781	Plate2	Visit 1	Active	CARDIO	OID20049	P16860	-0.314359
NPPB	TR20006	-0.201061	Plate2	Visit 1	Active	CARDIO	OID20049	P16860	-0.314359
NPPB	TR20112	0.936706	Plate2	Visit 1	Active	CARDIO	OID20049	P16860	-0.314359
NPPB	TR20059	-0.346784	Plate2	Visit 1	Active	CARDIO	OID20049	P16860	-0.314359
NPPB	TR20089	1.11784	Plate4	Visit 1	Active	CARDIO	OID20049	P16860	0.347304
NPPB	TR20071	3.72685	Plate4	Visit 1	Active	CARDIO	OID20049	P16860	0.347304
NPPB	TR20010	1.98651	Plate4	Visit 1	Active	CARDIO	OID20049	P16860	0.347304
NPPB	TR20070	0.775506	Plate4	Visit 1	Active	CARDIO	OID20049	P16860	0.347304
NPPB	TR20026	4.35035	Plate4	Visit 1	Active	CARDIO	OID20049	P16860	0.347304
NPPB	TR20097	1.4115	Plate4	Visit 1	Active	CARDIO	OID20049	P16860	0.347304
NPPB	TR20074	4.21437	Plate4	Visit 1	Active	CARDIO	OID20049	P16860	0.347304
NPPB	TR20110	0.15822	Plate4	Visit 1	Active	CARDIO	OID20049	P16860	0.347304
NPPB	TR20100	1.76179	Plate4	Visit 1	Active	CARDIO	OID20049	P16860	0.347304
NPPB	TR20010	1.41128	Plate1	Visit 3	Active	CARDIO	OID20049	P16860	0.925086
NPPB	TR20085	1.59541	Plate1	Visit 3	Active	CARDIO	OID20049	P16860	0.925086
NPPB	TR20004	1.15577	Plate1	Visit 3	Active	CARDIO	OID20049	P16860	0.925086
NPPB	TR20054	2.07659	Plate1	Visit 3	Active	CARDIO	OID20049	P16860	0.925086
NPPB	TR20008	-0.141656	Plate1	Visit 3	Active	CARDIO	OID20049	P16860	0.925086
NPPB	TR20002	4.53021	Plate1	Visit 3	Active	CARDIO	OID20049	P16860	0.925086
NPPB	TR20059	0.980041	Plate1	Visit 3	Active	CARDIO	OID20049	P16860	0.925086
NPPB	TR20053	-1.90812	Plate1	Visit 3	Active	CARDIO	OID20049	P16860	0.925086
NPPB	TR20073	1.35414	Plate1	Visit 3	Active	CARDIO	OID20049	P16860	0.925086
NPPB	TR20074	3.35477	Plate1	Visit 3	Active	CARDIO	OID20049	P16860	0.925086
NPPB	TR20035	1.59156	Plate2	Visit 3	Active	CARDIO	OID20049	P16860	-0.314359
NPPB	TR20071	0.370144	Plate2	Visit 3	Active	CARDIO	OID20049	P16860	-0.314359
NPPB	TR20006	1.4069	Plate2	Visit 3	Active	CARDIO	OID20049	P16860	-0.314359
NPPB	TR20067	-0.262471	Plate2	Visit 3	Active	CARDIO	OID20049	P16860	-0.314359
NPPB	TR20030	-0.317477	Plate2	Visit 3	Active	CARDIO	OID20049	P16860	-0.314359
NPPB	TR20046	-1.50863	Plate2	Visit 3	Active	CARDIO	OID20049	P16860	-0.314359
NPPB	TR20070	1.284	Plate4	Visit 3	Active	CARDIO	OID20049	P16860	0.347304
NPPB	TR20049	0.231935	Plate4	Visit 3	Active	CARDIO	OID20049	P16860	0.347304
NPTXR	TR20115	-1.00089	Plate1	Visit 1	Active	CARDIO	OID20191	O95502	-4.08498
NPTXR	TR20054	0.125126	Plate1	Visit 1	Active	CARDIO	OID20191	O95502	-4.08498
NPTXR	TR20085	0.0805457	Plate1	Visit 1	Active	CARDIO	OID20191	O95502	-4.08498
NPTXR	TR20049	0.293953	Plate1	Visit 1	Active	CARDIO	OID20191	O95502	-4.08498
NPTXR	TR20116	-0.0332835	Plate1	Visit 1	Active	CARDIO	OID20191	O95502	-4.08498
NPTXR	TR20073	0.508797	Plate1	Visit 1	Active	CARDIO	OID20191	O95502	-4.08498
NPTXR	TR20046	-0.107293	Plate2	Visit 1	Active	CARDIO	OID20191	O95502	-4.98418
NPTXR	TR20008	-1.2914	Plate2	Visit 1	Active	CARDIO	OID20191	O95502	-4.98418
NPTXR	TR20051	-0.150108	Plate2	Visit 1	Active	CARDIO	OID20191	O95502	-4.98418
NPTXR	TR20053	0.000141847	Plate2	Visit 1	Active	CARDIO	OID20191	O95502	-4.98418
NPTXR	TR20004	0.140097	Plate2	Visit 1	Active	CARDIO	OID20191	O95502	-4.98418
NPTXR	TR20030	0.00832271	Plate2	Visit 1	Active	CARDIO	OID20191	O95502	-4.98418
NPTXR	TR20002	0.32669	Plate2	Visit 1	Active	CARDIO	OID20191	O95502	-4.98418
NPTXR	TR20067	-0.341687	Plate2	Visit 1	Active	CARDIO	OID20191	O95502	-4.98418
NPTXR	TR20035	0.890947	Plate2	Visit 1	Active	CARDIO	OID20191	O95502	-4.98418
NPTXR	TR20006	-1.17719	Plate2	Visit 1	Active	CARDIO	OID20191	O95502	-4.98418
NPTXR	TR20112	-0.485737	Plate2	Visit 1	Active	CARDIO	OID20191	O95502	-4.98418
NPTXR	TR20059	-0.0953555	Plate2	Visit 1	Active	CARDIO	OID20191	O95502	-4.98418
NPTXR	TR20089	0.207622	Plate4	Visit 1	Active	CARDIO	OID20191	O95502	-4.20699
NPTXR	TR20071	0.181601	Plate4	Visit 1	Active	CARDIO	OID20191	O95502	-4.20699
NPTXR	TR20010	0.305282	Plate4	Visit 1	Active	CARDIO	OID20191	O95502	-4.20699
NPTXR	TR20070	0.124934	Plate4	Visit 1	Active	CARDIO	OID20191	O95502	-4.20699
NPTXR	TR20026	0.976282	Plate4	Visit 1	Active	CARDIO	OID20191	O95502	-4.20699
NPTXR	TR20097	0.62993	Plate4	Visit 1	Active	CARDIO	OID20191	O95502	-4.20699
NPTXR	TR20074	1.05234	Plate4	Visit 1	Active	CARDIO	OID20191	O95502	-4.20699
NPTXR	TR20110	0.919574	Plate4	Visit 1	Active	CARDIO	OID20191	O95502	-4.20699
NPTXR	TR20100	0.137229	Plate4	Visit 1	Active	CARDIO	OID20191	O95502	-4.20699
NPTXR	TR20010	0.318105	Plate1	Visit 3	Active	CARDIO	OID20191	O95502	-4.08498
NPTXR	TR20085	0.171107	Plate1	Visit 3	Active	CARDIO	OID20191	O95502	-4.08498
NPTXR	TR20004	0.538046	Plate1	Visit 3	Active	CARDIO	OID20191	O95502	-4.08498
NPTXR	TR20054	1.02188	Plate1	Visit 3	Active	CARDIO	OID20191	O95502	-4.08498
NPTXR	TR20008	0.119675	Plate1	Visit 3	Active	CARDIO	OID20191	O95502	-4.08498
NPTXR	TR20002	0.418039	Plate1	Visit 3	Active	CARDIO	OID20191	O95502	-4.08498
NPTXR	TR20059	0.0189546	Plate1	Visit 3	Active	CARDIO	OID20191	O95502	-4.08498
NPTXR	TR20053	0.470234	Plate1	Visit 3	Active	CARDIO	OID20191	O95502	-4.08498
NPTXR	TR20073	0.0107567	Plate1	Visit 3	Active	CARDIO	OID20191	O95502	-4.08498
NPTXR	TR20074	1.29593	Plate1	Visit 3	Active	CARDIO	OID20191	O95502	-4.08498
NPTXR	TR20035	-2.27912	Plate2	Visit 3	Active	CARDIO	OID20191	O95502	-4.98418
NPTXR	TR20071	0.0620445	Plate2	Visit 3	Active	CARDIO	OID20191	O95502	-4.98418
NPTXR	TR20006	0.154158	Plate2	Visit 3	Active	CARDIO	OID20191	O95502	-4.98418
NPTXR	TR20067	0.151892	Plate2	Visit 3	Active	CARDIO	OID20191	O95502	-4.98418
NPTXR	TR20030	0.710134	Plate2	Visit 3	Active	CARDIO	OID20191	O95502	-4.98418
NPTXR	TR20046	0.16264	Plate2	Visit 3	Active	CARDIO	OID20191	O95502	-4.98418
NPTXR	TR20070	0.875643	Plate4	Visit 3	Active	CARDIO	OID20191	O95502	-4.20699
NPTXR	TR20049	0.160633	Plate4	Visit 3	Active	CARDIO	OID20191	O95502	-4.20699
NRCAM	TR20115	-1.28594	Plate1	Visit 1	Active	CARDIO	OID20229	Q92823	-5.78211
NRCAM	TR20054	-0.511922	Plate1	Visit 1	Active	CARDIO	OID20229	Q92823	-5.78211
NRCAM	TR20085	0.233335	Plate1	Visit 1	Active	CARDIO	OID20229	Q92823	-5.78211
NRCAM	TR20049	-0.154532	Plate1	Visit 1	Active	CARDIO	OID20229	Q92823	-5.78211
NRCAM	TR20116	0.0509475	Plate1	Visit 1	Active	CARDIO	OID20229	Q92823	-5.78211
NRCAM	TR20073	0.679231	Plate1	Visit 1	Active	CARDIO	OID20229	Q92823	-5.78211
NRCAM	TR20046	-0.0216875	Plate2	Visit 1	Active	CARDIO	OID20229	Q92823	-5.14064
NRCAM	TR20008	-1.46368	Plate2	Visit 1	Active	CARDIO	OID20229	Q92823	-5.14064
NRCAM	TR20051	-0.448755	Plate2	Visit 1	Active	CARDIO	OID20229	Q92823	-5.14064
NRCAM	TR20053	0.254359	Plate2	Visit 1	Active	CARDIO	OID20229	Q92823	-5.14064
NRCAM	TR20004	-0.0418636	Plate2	Visit 1	Active	CARDIO	OID20229	Q92823	-5.14064
NRCAM	TR20030	-0.799077	Plate2	Visit 1	Active	CARDIO	OID20229	Q92823	-5.14064
NRCAM	TR20002	0.0780405	Plate2	Visit 1	Active	CARDIO	OID20229	Q92823	-5.14064
NRCAM	TR20067	-0.556112	Plate2	Visit 1	Active	CARDIO	OID20229	Q92823	-5.14064
NRCAM	TR20035	0.42795	Plate2	Visit 1	Active	CARDIO	OID20229	Q92823	-5.14064
NRCAM	TR20006	-1.29938	Plate2	Visit 1	Active	CARDIO	OID20229	Q92823	-5.14064
NRCAM	TR20112	-0.357469	Plate2	Visit 1	Active	CARDIO	OID20229	Q92823	-5.14064
NRCAM	TR20059	0.0822542	Plate2	Visit 1	Active	CARDIO	OID20229	Q92823	-5.14064
NRCAM	TR20089	0.290366	Plate4	Visit 1	Active	CARDIO	OID20229	Q92823	-5.38957
NRCAM	TR20071	0.0465745	Plate4	Visit 1	Active	CARDIO	OID20229	Q92823	-5.38957
NRCAM	TR20010	0.952386	Plate4	Visit 1	Active	CARDIO	OID20229	Q92823	-5.38957
NRCAM	TR20070	0.339869	Plate4	Visit 1	Active	CARDIO	OID20229	Q92823	-5.38957
NRCAM	TR20026	0.662647	Plate4	Visit 1	Active	CARDIO	OID20229	Q92823	-5.38957
NRCAM	TR20097	0.15642	Plate4	Visit 1	Active	CARDIO	OID20229	Q92823	-5.38957
NRCAM	TR20074	0.921408	Plate4	Visit 1	Active	CARDIO	OID20229	Q92823	-5.38957
NRCAM	TR20110	1.02532	Plate4	Visit 1	Active	CARDIO	OID20229	Q92823	-5.38957
NRCAM	TR20100	0.309215	Plate4	Visit 1	Active	CARDIO	OID20229	Q92823	-5.38957
NRCAM	TR20010	0.103084	Plate1	Visit 3	Active	CARDIO	OID20229	Q92823	-5.78211
NRCAM	TR20085	0.434842	Plate1	Visit 3	Active	CARDIO	OID20229	Q92823	-5.78211
NRCAM	TR20004	-0.0633162	Plate1	Visit 3	Active	CARDIO	OID20229	Q92823	-5.78211
NRCAM	TR20054	-0.144574	Plate1	Visit 3	Active	CARDIO	OID20229	Q92823	-5.78211
NRCAM	TR20008	0.311002	Plate1	Visit 3	Active	CARDIO	OID20229	Q92823	-5.78211
NRCAM	TR20002	0.0639222	Plate1	Visit 3	Active	CARDIO	OID20229	Q92823	-5.78211
NRCAM	TR20059	0.377323	Plate1	Visit 3	Active	CARDIO	OID20229	Q92823	-5.78211
NRCAM	TR20053	0.470429	Plate1	Visit 3	Active	CARDIO	OID20229	Q92823	-5.78211
NRCAM	TR20073	-0.381453	Plate1	Visit 3	Active	CARDIO	OID20229	Q92823	-5.78211
NRCAM	TR20074	0.360171	Plate1	Visit 3	Active	CARDIO	OID20229	Q92823	-5.78211
NRCAM	TR20035	-3.37278	Plate2	Visit 3	Active	CARDIO	OID20229	Q92823	-5.14064
NRCAM	TR20071	-0.288569	Plate2	Visit 3	Active	CARDIO	OID20229	Q92823	-5.14064
NRCAM	TR20006	0.258251	Plate2	Visit 3	Active	CARDIO	OID20229	Q92823	-5.14064
NRCAM	TR20067	-0.311511	Plate2	Visit 3	Active	CARDIO	OID20229	Q92823	-5.14064
NRCAM	TR20030	-0.22143	Plate2	Visit 3	Active	CARDIO	OID20229	Q92823	-5.14064
NRCAM	TR20046	0.272826	Plate2	Visit 3	Active	CARDIO	OID20229	Q92823	-5.14064
NRCAM	TR20070	0.351928	Plate4	Visit 3	Active	CARDIO	OID20229	Q92823	-5.38957
NRCAM	TR20049	0.428349	Plate4	Visit 3	Active	CARDIO	OID20229	Q92823	-5.38957
NRP1	TR20115	-1.43371	Plate1	Visit 1	Active	CARDIO	OID20390	O14786	-2.38719
NRP1	TR20054	-0.357265	Plate1	Visit 1	Active	CARDIO	OID20390	O14786	-2.38719
NRP1	TR20085	0.14617	Plate1	Visit 1	Active	CARDIO	OID20390	O14786	-2.38719
NRP1	TR20049	-0.50206	Plate1	Visit 1	Active	CARDIO	OID20390	O14786	-2.38719
NRP1	TR20116	-0.698251	Plate1	Visit 1	Active	CARDIO	OID20390	O14786	-2.38719
NRP1	TR20073	-0.141484	Plate1	Visit 1	Active	CARDIO	OID20390	O14786	-2.38719
NRP1	TR20046	0.112869	Plate2	Visit 1	Active	CARDIO	OID20390	O14786	-2.54487
NRP1	TR20008	-1.61704	Plate2	Visit 1	Active	CARDIO	OID20390	O14786	-2.54487
NRP1	TR20051	-0.208764	Plate2	Visit 1	Active	CARDIO	OID20390	O14786	-2.54487
NRP1	TR20053	-0.30491	Plate2	Visit 1	Active	CARDIO	OID20390	O14786	-2.54487
NRP1	TR20004	-0.514884	Plate2	Visit 1	Active	CARDIO	OID20390	O14786	-2.54487
NRP1	TR20030	-0.290892	Plate2	Visit 1	Active	CARDIO	OID20390	O14786	-2.54487
NRP1	TR20002	0.176264	Plate2	Visit 1	Active	CARDIO	OID20390	O14786	-2.54487
NRP1	TR20067	-0.573976	Plate2	Visit 1	Active	CARDIO	OID20390	O14786	-2.54487
NRP1	TR20035	-0.772858	Plate2	Visit 1	Active	CARDIO	OID20390	O14786	-2.54487
NRP1	TR20006	-1.23478	Plate2	Visit 1	Active	CARDIO	OID20390	O14786	-2.54487
NRP1	TR20112	-0.113827	Plate2	Visit 1	Active	CARDIO	OID20390	O14786	-2.54487
NRP1	TR20059	-0.726899	Plate2	Visit 1	Active	CARDIO	OID20390	O14786	-2.54487
NRP1	TR20089	-0.275661	Plate4	Visit 1	Active	CARDIO	OID20390	O14786	-2.30495
NRP1	TR20071	-0.151089	Plate4	Visit 1	Active	CARDIO	OID20390	O14786	-2.30495
NRP1	TR20010	-0.247776	Plate4	Visit 1	Active	CARDIO	OID20390	O14786	-2.30495
NRP1	TR20070	-0.3144	Plate4	Visit 1	Active	CARDIO	OID20390	O14786	-2.30495
NRP1	TR20026	-0.000326707	Plate4	Visit 1	Active	CARDIO	OID20390	O14786	-2.30495
NRP1	TR20097	-0.0500377	Plate4	Visit 1	Active	CARDIO	OID20390	O14786	-2.30495
NRP1	TR20074	-0.176661	Plate4	Visit 1	Active	CARDIO	OID20390	O14786	-2.30495
NRP1	TR20110	0.300246	Plate4	Visit 1	Active	CARDIO	OID20390	O14786	-2.30495
NRP1	TR20100	-0.25458	Plate4	Visit 1	Active	CARDIO	OID20390	O14786	-2.30495
NRP1	TR20010	-0.653582	Plate1	Visit 3	Active	CARDIO	OID20390	O14786	-2.38719
NRP1	TR20085	-0.100643	Plate1	Visit 3	Active	CARDIO	OID20390	O14786	-2.38719
NRP1	TR20004	-0.552445	Plate1	Visit 3	Active	CARDIO	OID20390	O14786	-2.38719
NRP1	TR20054	-0.183482	Plate1	Visit 3	Active	CARDIO	OID20390	O14786	-2.38719
NRP1	TR20008	-0.445146	Plate1	Visit 3	Active	CARDIO	OID20390	O14786	-2.38719
NRP1	TR20002	-0.110756	Plate1	Visit 3	Active	CARDIO	OID20390	O14786	-2.38719
NRP1	TR20059	-0.237679	Plate1	Visit 3	Active	CARDIO	OID20390	O14786	-2.38719
NRP1	TR20053	0.0282355	Plate1	Visit 3	Active	CARDIO	OID20390	O14786	-2.38719
NRP1	TR20073	-0.721556	Plate1	Visit 3	Active	CARDIO	OID20390	O14786	-2.38719
NRP1	TR20074	-0.744888	Plate1	Visit 3	Active	CARDIO	OID20390	O14786	-2.38719
NRP1	TR20035	-2.6415	Plate2	Visit 3	Active	CARDIO	OID20390	O14786	-2.54487
NRP1	TR20071	-0.323364	Plate2	Visit 3	Active	CARDIO	OID20390	O14786	-2.54487
NRP1	TR20006	-0.153802	Plate2	Visit 3	Active	CARDIO	OID20390	O14786	-2.54487
NRP1	TR20067	-0.133296	Plate2	Visit 3	Active	CARDIO	OID20390	O14786	-2.54487
NRP1	TR20030	0.460253	Plate2	Visit 3	Active	CARDIO	OID20390	O14786	-2.54487
NRP1	TR20046	0.0702227	Plate2	Visit 3	Active	CARDIO	OID20390	O14786	-2.54487
NRP1	TR20070	0.30635	Plate4	Visit 3	Active	CARDIO	OID20390	O14786	-2.30495
NRP1	TR20049	-0.40496	Plate4	Visit 3	Active	CARDIO	OID20390	O14786	-2.30495
NTRK2	TR20115	-1.86609	Plate1	Visit 1	Active	CARDIO	OID20136	Q16620	-2.59672
NTRK2	TR20054	0.0718384	Plate1	Visit 1	Active	CARDIO	OID20136	Q16620	-2.59672
NTRK2	TR20085	0.118076	Plate1	Visit 1	Active	CARDIO	OID20136	Q16620	-2.59672
NTRK2	TR20049	0.0805055	Plate1	Visit 1	Active	CARDIO	OID20136	Q16620	-2.59672
NTRK2	TR20116	-0.437863	Plate1	Visit 1	Active	CARDIO	OID20136	Q16620	-2.59672
NTRK2	TR20073	1.15965	Plate1	Visit 1	Active	CARDIO	OID20136	Q16620	-2.59672
NTRK2	TR20046	-0.0484606	Plate2	Visit 1	Active	CARDIO	OID20136	Q16620	-3.78005
NTRK2	TR20008	-1.62068	Plate2	Visit 1	Active	CARDIO	OID20136	Q16620	-3.78005
NTRK2	TR20051	-0.351674	Plate2	Visit 1	Active	CARDIO	OID20136	Q16620	-3.78005
NTRK2	TR20053	-0.0867894	Plate2	Visit 1	Active	CARDIO	OID20136	Q16620	-3.78005
NTRK2	TR20004	-0.212664	Plate2	Visit 1	Active	CARDIO	OID20136	Q16620	-3.78005
NTRK2	TR20030	-0.487788	Plate2	Visit 1	Active	CARDIO	OID20136	Q16620	-3.78005
NTRK2	TR20002	-0.0568459	Plate2	Visit 1	Active	CARDIO	OID20136	Q16620	-3.78005
NTRK2	TR20067	-0.834571	Plate2	Visit 1	Active	CARDIO	OID20136	Q16620	-3.78005
NTRK2	TR20035	0.731781	Plate2	Visit 1	Active	CARDIO	OID20136	Q16620	-3.78005
NTRK2	TR20006	-1.87467	Plate2	Visit 1	Active	CARDIO	OID20136	Q16620	-3.78005
NTRK2	TR20112	-0.822077	Plate2	Visit 1	Active	CARDIO	OID20136	Q16620	-3.78005
NTRK2	TR20059	0.0122432	Plate2	Visit 1	Active	CARDIO	OID20136	Q16620	-3.78005
NTRK2	TR20089	0.263173	Plate4	Visit 1	Active	CARDIO	OID20136	Q16620	-2.47084
NTRK2	TR20071	0.279745	Plate4	Visit 1	Active	CARDIO	OID20136	Q16620	-2.47084
NTRK2	TR20010	1.22731	Plate4	Visit 1	Active	CARDIO	OID20136	Q16620	-2.47084
NTRK2	TR20070	0.541763	Plate4	Visit 1	Active	CARDIO	OID20136	Q16620	-2.47084
NTRK2	TR20026	1.02076	Plate4	Visit 1	Active	CARDIO	OID20136	Q16620	-2.47084
NTRK2	TR20097	-0.00614353	Plate4	Visit 1	Active	CARDIO	OID20136	Q16620	-2.47084
NTRK2	TR20074	0.966799	Plate4	Visit 1	Active	CARDIO	OID20136	Q16620	-2.47084
NTRK2	TR20110	0.973449	Plate4	Visit 1	Active	CARDIO	OID20136	Q16620	-2.47084
NTRK2	TR20100	0.5844	Plate4	Visit 1	Active	CARDIO	OID20136	Q16620	-2.47084
NTRK2	TR20010	0.196541	Plate1	Visit 3	Active	CARDIO	OID20136	Q16620	-2.59672
NTRK2	TR20085	-0.0503427	Plate1	Visit 3	Active	CARDIO	OID20136	Q16620	-2.59672
NTRK2	TR20004	-0.551505	Plate1	Visit 3	Active	CARDIO	OID20136	Q16620	-2.59672
NTRK2	TR20054	0.191429	Plate1	Visit 3	Active	CARDIO	OID20136	Q16620	-2.59672
NTRK2	TR20008	0.281124	Plate1	Visit 3	Active	CARDIO	OID20136	Q16620	-2.59672
NTRK2	TR20002	-0.0589819	Plate1	Visit 3	Active	CARDIO	OID20136	Q16620	-2.59672
NTRK2	TR20059	0.325622	Plate1	Visit 3	Active	CARDIO	OID20136	Q16620	-2.59672
NTRK2	TR20053	-0.00700599	Plate1	Visit 3	Active	CARDIO	OID20136	Q16620	-2.59672
NTRK2	TR20073	0.105167	Plate1	Visit 3	Active	CARDIO	OID20136	Q16620	-2.59672
NTRK2	TR20074	0.291543	Plate1	Visit 3	Active	CARDIO	OID20136	Q16620	-2.59672
NTRK2	TR20035	-3.31561	Plate2	Visit 3	Active	CARDIO	OID20136	Q16620	-3.78005
NTRK2	TR20071	-0.0342473	Plate2	Visit 3	Active	CARDIO	OID20136	Q16620	-3.78005
NTRK2	TR20006	-0.193979	Plate2	Visit 3	Active	CARDIO	OID20136	Q16620	-3.78005
NTRK2	TR20067	-0.469167	Plate2	Visit 3	Active	CARDIO	OID20136	Q16620	-3.78005
NTRK2	TR20030	-0.0760739	Plate2	Visit 3	Active	CARDIO	OID20136	Q16620	-3.78005
NTRK2	TR20046	0.280784	Plate2	Visit 3	Active	CARDIO	OID20136	Q16620	-3.78005
NTRK2	TR20070	0.606036	Plate4	Visit 3	Active	CARDIO	OID20136	Q16620	-2.47084
NTRK2	TR20049	0.540356	Plate4	Visit 3	Active	CARDIO	OID20136	Q16620	-2.47084
NTproBNP	TR20115	0.132229	Plate1	Visit 1	Active	CARDIO	OID20125	NTproBNP	-1.61346
NTproBNP	TR20054	1.60587	Plate1	Visit 1	Active	CARDIO	OID20125	NTproBNP	-1.61346
NTproBNP	TR20085	2.43462	Plate1	Visit 1	Active	CARDIO	OID20125	NTproBNP	-1.61346
NTproBNP	TR20049	0.653327	Plate1	Visit 1	Active	CARDIO	OID20125	NTproBNP	-1.61346
NTproBNP	TR20116	0.450227	Plate1	Visit 1	Active	CARDIO	OID20125	NTproBNP	-1.61346
NTproBNP	TR20073	0.895223	Plate1	Visit 1	Active	CARDIO	OID20125	NTproBNP	-1.61346
NTproBNP	TR20046	-0.226608	Plate2	Visit 1	Active	CARDIO	OID20125	NTproBNP	-1.80818
NTproBNP	TR20008	-1.03215	Plate2	Visit 1	Active	CARDIO	OID20125	NTproBNP	-1.80818
NTproBNP	TR20051	2.65043	Plate2	Visit 1	Active	CARDIO	OID20125	NTproBNP	-1.80818
NTproBNP	TR20053	-0.107005	Plate2	Visit 1	Active	CARDIO	OID20125	NTproBNP	-1.80818
NTproBNP	TR20004	0.520922	Plate2	Visit 1	Active	CARDIO	OID20125	NTproBNP	-1.80818
NTproBNP	TR20030	2.16642	Plate2	Visit 1	Active	CARDIO	OID20125	NTproBNP	-1.80818
NTproBNP	TR20002	6.18966	Plate2	Visit 1	Active	CARDIO	OID20125	NTproBNP	-1.80818
NTproBNP	TR20067	2.33501	Plate2	Visit 1	Active	CARDIO	OID20125	NTproBNP	-1.80818
NTproBNP	TR20035	4.14319	Plate2	Visit 1	Active	CARDIO	OID20125	NTproBNP	-1.80818
NTproBNP	TR20006	-0.815838	Plate2	Visit 1	Active	CARDIO	OID20125	NTproBNP	-1.80818
NTproBNP	TR20112	2.27514	Plate2	Visit 1	Active	CARDIO	OID20125	NTproBNP	-1.80818
NTproBNP	TR20059	0.519925	Plate2	Visit 1	Active	CARDIO	OID20125	NTproBNP	-1.80818
NTproBNP	TR20089	-0.00354129	Plate4	Visit 1	Active	CARDIO	OID20125	NTproBNP	-1.52474
NTproBNP	TR20071	3.38228	Plate4	Visit 1	Active	CARDIO	OID20125	NTproBNP	-1.52474
NTproBNP	TR20010	2.85223	Plate4	Visit 1	Active	CARDIO	OID20125	NTproBNP	-1.52474
NTproBNP	TR20070	1.56459	Plate4	Visit 1	Active	CARDIO	OID20125	NTproBNP	-1.52474
NTproBNP	TR20026	3.97562	Plate4	Visit 1	Active	CARDIO	OID20125	NTproBNP	-1.52474
NTproBNP	TR20097	0.984858	Plate4	Visit 1	Active	CARDIO	OID20125	NTproBNP	-1.52474
NTproBNP	TR20074	4.21471	Plate4	Visit 1	Active	CARDIO	OID20125	NTproBNP	-1.52474
NTproBNP	TR20110	0.696023	Plate4	Visit 1	Active	CARDIO	OID20125	NTproBNP	-1.52474
NTproBNP	TR20100	1.90389	Plate4	Visit 1	Active	CARDIO	OID20125	NTproBNP	-1.52474
NTproBNP	TR20010	2.56561	Plate1	Visit 3	Active	CARDIO	OID20125	NTproBNP	-1.61346
NTproBNP	TR20085	1.9877	Plate1	Visit 3	Active	CARDIO	OID20125	NTproBNP	-1.61346
NTproBNP	TR20004	-0.204501	Plate1	Visit 3	Active	CARDIO	OID20125	NTproBNP	-1.61346
NTproBNP	TR20054	2.56198	Plate1	Visit 3	Active	CARDIO	OID20125	NTproBNP	-1.61346
NTproBNP	TR20008	-0.0741705	Plate1	Visit 3	Active	CARDIO	OID20125	NTproBNP	-1.61346
NTproBNP	TR20002	5.83524	Plate1	Visit 3	Active	CARDIO	OID20125	NTproBNP	-1.61346
NTproBNP	TR20059	0.135177	Plate1	Visit 3	Active	CARDIO	OID20125	NTproBNP	-1.61346
NTproBNP	TR20053	-1.46008	Plate1	Visit 3	Active	CARDIO	OID20125	NTproBNP	-1.61346
NTproBNP	TR20073	0.927672	Plate1	Visit 3	Active	CARDIO	OID20125	NTproBNP	-1.61346
NTproBNP	TR20074	3.7979	Plate1	Visit 3	Active	CARDIO	OID20125	NTproBNP	-1.61346
NTproBNP	TR20035	-0.62385	Plate2	Visit 3	Active	CARDIO	OID20125	NTproBNP	-1.80818
NTproBNP	TR20071	2.76228	Plate2	Visit 3	Active	CARDIO	OID20125	NTproBNP	-1.80818
NTproBNP	TR20006	2.56381	Plate2	Visit 3	Active	CARDIO	OID20125	NTproBNP	-1.80818
NTproBNP	TR20067	2.02873	Plate2	Visit 3	Active	CARDIO	OID20125	NTproBNP	-1.80818
NTproBNP	TR20030	2.26487	Plate2	Visit 3	Active	CARDIO	OID20125	NTproBNP	-1.80818
NTproBNP	TR20046	0.48882	Plate2	Visit 3	Active	CARDIO	OID20125	NTproBNP	-1.80818
NTproBNP	TR20070	2.02797	Plate4	Visit 3	Active	CARDIO	OID20125	NTproBNP	-1.52474
NTproBNP	TR20049	0.28536	Plate4	Visit 3	Active	CARDIO	OID20125	NTproBNP	-1.52474
OLR1	TR20115	-1.17108	Plate1	Visit 1	Active	CARDIO	OID20183	P78380	-4.26966
OLR1	TR20054	-0.0708858	Plate1	Visit 1	Active	CARDIO	OID20183	P78380	-4.26966
OLR1	TR20085	0.344276	Plate1	Visit 1	Active	CARDIO	OID20183	P78380	-4.26966
OLR1	TR20049	0.219415	Plate1	Visit 1	Active	CARDIO	OID20183	P78380	-4.26966
OLR1	TR20116	0.380565	Plate1	Visit 1	Active	CARDIO	OID20183	P78380	-4.26966
OLR1	TR20073	-0.0541258	Plate1	Visit 1	Active	CARDIO	OID20183	P78380	-4.26966
OLR1	TR20046	0.736941	Plate2	Visit 1	Active	CARDIO	OID20183	P78380	-4.54992
OLR1	TR20008	-0.462286	Plate2	Visit 1	Active	CARDIO	OID20183	P78380	-4.54992
OLR1	TR20051	-0.334844	Plate2	Visit 1	Active	CARDIO	OID20183	P78380	-4.54992
OLR1	TR20053	0.13837	Plate2	Visit 1	Active	CARDIO	OID20183	P78380	-4.54992
OLR1	TR20004	-0.89864	Plate2	Visit 1	Active	CARDIO	OID20183	P78380	-4.54992
OLR1	TR20030	-0.747888	Plate2	Visit 1	Active	CARDIO	OID20183	P78380	-4.54992
OLR1	TR20002	-0.0478968	Plate2	Visit 1	Active	CARDIO	OID20183	P78380	-4.54992
OLR1	TR20067	-0.241239	Plate2	Visit 1	Active	CARDIO	OID20183	P78380	-4.54992
OLR1	TR20035	0.12017	Plate2	Visit 1	Active	CARDIO	OID20183	P78380	-4.54992
OLR1	TR20006	-0.819639	Plate2	Visit 1	Active	CARDIO	OID20183	P78380	-4.54992
OLR1	TR20112	-0.352768	Plate2	Visit 1	Active	CARDIO	OID20183	P78380	-4.54992
OLR1	TR20059	-0.147683	Plate2	Visit 1	Active	CARDIO	OID20183	P78380	-4.54992
OLR1	TR20089	-1.18585	Plate4	Visit 1	Active	CARDIO	OID20183	P78380	-4.35814
OLR1	TR20071	-0.882083	Plate4	Visit 1	Active	CARDIO	OID20183	P78380	-4.35814
OLR1	TR20010	-0.0807245	Plate4	Visit 1	Active	CARDIO	OID20183	P78380	-4.35814
OLR1	TR20070	-0.272296	Plate4	Visit 1	Active	CARDIO	OID20183	P78380	-4.35814
OLR1	TR20026	-0.366258	Plate4	Visit 1	Active	CARDIO	OID20183	P78380	-4.35814
OLR1	TR20097	0.336907	Plate4	Visit 1	Active	CARDIO	OID20183	P78380	-4.35814
OLR1	TR20074	-0.0104983	Plate4	Visit 1	Active	CARDIO	OID20183	P78380	-4.35814
OLR1	TR20110	0.253329	Plate4	Visit 1	Active	CARDIO	OID20183	P78380	-4.35814
OLR1	TR20100	-0.293674	Plate4	Visit 1	Active	CARDIO	OID20183	P78380	-4.35814
OLR1	TR20010	-0.556698	Plate1	Visit 3	Active	CARDIO	OID20183	P78380	-4.26966
OLR1	TR20085	-0.174948	Plate1	Visit 3	Active	CARDIO	OID20183	P78380	-4.26966
OLR1	TR20004	-0.963108	Plate1	Visit 3	Active	CARDIO	OID20183	P78380	-4.26966
OLR1	TR20054	0.0274479	Plate1	Visit 3	Active	CARDIO	OID20183	P78380	-4.26966
OLR1	TR20008	-0.142144	Plate1	Visit 3	Active	CARDIO	OID20183	P78380	-4.26966
OLR1	TR20002	-0.50488	Plate1	Visit 3	Active	CARDIO	OID20183	P78380	-4.26966
OLR1	TR20059	-0.99458	Plate1	Visit 3	Active	CARDIO	OID20183	P78380	-4.26966
OLR1	TR20053	0.499242	Plate1	Visit 3	Active	CARDIO	OID20183	P78380	-4.26966
OLR1	TR20073	-1.22262	Plate1	Visit 3	Active	CARDIO	OID20183	P78380	-4.26966
OLR1	TR20074	-0.204496	Plate1	Visit 3	Active	CARDIO	OID20183	P78380	-4.26966
OLR1	TR20035	-3.25383	Plate2	Visit 3	Active	CARDIO	OID20183	P78380	-4.54992
OLR1	TR20071	-0.931921	Plate2	Visit 3	Active	CARDIO	OID20183	P78380	-4.54992
OLR1	TR20006	-0.367139	Plate2	Visit 3	Active	CARDIO	OID20183	P78380	-4.54992
OLR1	TR20067	-0.34352	Plate2	Visit 3	Active	CARDIO	OID20183	P78380	-4.54992
OLR1	TR20030	-0.523328	Plate2	Visit 3	Active	CARDIO	OID20183	P78380	-4.54992
OLR1	TR20046	-0.0102776	Plate2	Visit 3	Active	CARDIO	OID20183	P78380	-4.54992
OLR1	TR20070	-0.520311	Plate4	Visit 3	Active	CARDIO	OID20183	P78380	-4.35814
OLR1	TR20049	-0.8782	Plate4	Visit 3	Active	CARDIO	OID20183	P78380	-4.35814
OSMR	TR20115	-1.29651	Plate1	Visit 1	Active	CARDIO	OID20356	Q99650	-3.19052
OSMR	TR20054	-0.338023	Plate1	Visit 1	Active	CARDIO	OID20356	Q99650	-3.19052
OSMR	TR20085	-0.104946	Plate1	Visit 1	Active	CARDIO	OID20356	Q99650	-3.19052
OSMR	TR20049	-0.0365897	Plate1	Visit 1	Active	CARDIO	OID20356	Q99650	-3.19052
OSMR	TR20116	-0.419478	Plate1	Visit 1	Active	CARDIO	OID20356	Q99650	-3.19052
OSMR	TR20073	0.857962	Plate1	Visit 1	Active	CARDIO	OID20356	Q99650	-3.19052
OSMR	TR20046	0.170343	Plate2	Visit 1	Active	CARDIO	OID20356	Q99650	-3.02962
OSMR	TR20008	-0.741863	Plate2	Visit 1	Active	CARDIO	OID20356	Q99650	-3.02962
OSMR	TR20051	0.231681	Plate2	Visit 1	Active	CARDIO	OID20356	Q99650	-3.02962
OSMR	TR20053	-0.362117	Plate2	Visit 1	Active	CARDIO	OID20356	Q99650	-3.02962
OSMR	TR20004	0.0621584	Plate2	Visit 1	Active	CARDIO	OID20356	Q99650	-3.02962
OSMR	TR20030	-0.147382	Plate2	Visit 1	Active	CARDIO	OID20356	Q99650	-3.02962
OSMR	TR20002	0.298139	Plate2	Visit 1	Active	CARDIO	OID20356	Q99650	-3.02962
OSMR	TR20067	-0.55312	Plate2	Visit 1	Active	CARDIO	OID20356	Q99650	-3.02962
OSMR	TR20035	0.182956	Plate2	Visit 1	Active	CARDIO	OID20356	Q99650	-3.02962
OSMR	TR20006	-0.949283	Plate2	Visit 1	Active	CARDIO	OID20356	Q99650	-3.02962
OSMR	TR20112	-0.189521	Plate2	Visit 1	Active	CARDIO	OID20356	Q99650	-3.02962
OSMR	TR20059	-0.0182706	Plate2	Visit 1	Active	CARDIO	OID20356	Q99650	-3.02962
OSMR	TR20089	-0.257056	Plate4	Visit 1	Active	CARDIO	OID20356	Q99650	-2.85032
OSMR	TR20071	0.340013	Plate4	Visit 1	Active	CARDIO	OID20356	Q99650	-2.85032
OSMR	TR20010	0.185675	Plate4	Visit 1	Active	CARDIO	OID20356	Q99650	-2.85032
OSMR	TR20070	0.151625	Plate4	Visit 1	Active	CARDIO	OID20356	Q99650	-2.85032
OSMR	TR20026	0.311874	Plate4	Visit 1	Active	CARDIO	OID20356	Q99650	-2.85032
OSMR	TR20097	0.0483855	Plate4	Visit 1	Active	CARDIO	OID20356	Q99650	-2.85032
OSMR	TR20074	0.13113	Plate4	Visit 1	Active	CARDIO	OID20356	Q99650	-2.85032
OSMR	TR20110	0.446356	Plate4	Visit 1	Active	CARDIO	OID20356	Q99650	-2.85032
OSMR	TR20100	0.060066	Plate4	Visit 1	Active	CARDIO	OID20356	Q99650	-2.85032
OSMR	TR20010	-0.0376055	Plate1	Visit 3	Active	CARDIO	OID20356	Q99650	-3.19052
OSMR	TR20085	-0.167223	Plate1	Visit 3	Active	CARDIO	OID20356	Q99650	-3.19052
OSMR	TR20004	-0.155123	Plate1	Visit 3	Active	CARDIO	OID20356	Q99650	-3.19052
OSMR	TR20054	-0.0035197	Plate1	Visit 3	Active	CARDIO	OID20356	Q99650	-3.19052
OSMR	TR20008	0.414841	Plate1	Visit 3	Active	CARDIO	OID20356	Q99650	-3.19052
OSMR	TR20002	0.143405	Plate1	Visit 3	Active	CARDIO	OID20356	Q99650	-3.19052
OSMR	TR20059	0.138314	Plate1	Visit 3	Active	CARDIO	OID20356	Q99650	-3.19052
OSMR	TR20053	0.0907407	Plate1	Visit 3	Active	CARDIO	OID20356	Q99650	-3.19052
OSMR	TR20073	0.335266	Plate1	Visit 3	Active	CARDIO	OID20356	Q99650	-3.19052
OSMR	TR20074	0.152648	Plate1	Visit 3	Active	CARDIO	OID20356	Q99650	-3.19052
OSMR	TR20035	-2.22861	Plate2	Visit 3	Active	CARDIO	OID20356	Q99650	-3.02962
OSMR	TR20071	0.247183	Plate2	Visit 3	Active	CARDIO	OID20356	Q99650	-3.02962
OSMR	TR20006	-0.0610892	Plate2	Visit 3	Active	CARDIO	OID20356	Q99650	-3.02962
OSMR	TR20067	-0.205027	Plate2	Visit 3	Active	CARDIO	OID20356	Q99650	-3.02962
OSMR	TR20030	0.72267	Plate2	Visit 3	Active	CARDIO	OID20356	Q99650	-3.02962
OSMR	TR20046	0.0739342	Plate2	Visit 3	Active	CARDIO	OID20356	Q99650	-3.02962
OSMR	TR20070	0.622954	Plate4	Visit 3	Active	CARDIO	OID20356	Q99650	-2.85032
OSMR	TR20049	-0.0633598	Plate4	Visit 3	Active	CARDIO	OID20356	Q99650	-2.85032
PAG1	TR20115	0.588287	Plate1	Visit 1	Active	CARDIO	OID20108	Q9NWQ8	-3.2905
PAG1	TR20054	0.539297	Plate1	Visit 1	Active	CARDIO	OID20108	Q9NWQ8	-3.2905
PAG1	TR20085	0.305618	Plate1	Visit 1	Active	CARDIO	OID20108	Q9NWQ8	-3.2905
PAG1	TR20049	2.1995	Plate1	Visit 1	Active	CARDIO	OID20108	Q9NWQ8	-3.2905
PAG1	TR20116	-0.183495	Plate1	Visit 1	Active	CARDIO	OID20108	Q9NWQ8	-3.2905
PAG1	TR20073	0.514724	Plate1	Visit 1	Active	CARDIO	OID20108	Q9NWQ8	-3.2905
PAG1	TR20046	1.30857	Plate2	Visit 1	Active	CARDIO	OID20108	Q9NWQ8	-2.29786
PAG1	TR20008	0.605621	Plate2	Visit 1	Active	CARDIO	OID20108	Q9NWQ8	-2.29786
PAG1	TR20051	1.13694	Plate2	Visit 1	Active	CARDIO	OID20108	Q9NWQ8	-2.29786
PAG1	TR20053	1.08764	Plate2	Visit 1	Active	CARDIO	OID20108	Q9NWQ8	-2.29786
PAG1	TR20004	1.10526	Plate2	Visit 1	Active	CARDIO	OID20108	Q9NWQ8	-2.29786
PAG1	TR20030	0.403784	Plate2	Visit 1	Active	CARDIO	OID20108	Q9NWQ8	-2.29786
PAG1	TR20002	-0.150622	Plate2	Visit 1	Active	CARDIO	OID20108	Q9NWQ8	-2.29786
PAG1	TR20067	0.546039	Plate2	Visit 1	Active	CARDIO	OID20108	Q9NWQ8	-2.29786
PAG1	TR20035	0.474272	Plate2	Visit 1	Active	CARDIO	OID20108	Q9NWQ8	-2.29786
PAG1	TR20006	0.452364	Plate2	Visit 1	Active	CARDIO	OID20108	Q9NWQ8	-2.29786
PAG1	TR20112	1.18863	Plate2	Visit 1	Active	CARDIO	OID20108	Q9NWQ8	-2.29786
PAG1	TR20059	-0.023664	Plate2	Visit 1	Active	CARDIO	OID20108	Q9NWQ8	-2.29786
PAG1	TR20089	1.09713	Plate4	Visit 1	Active	CARDIO	OID20108	Q9NWQ8	-1.72827
PAG1	TR20071	1.51436	Plate4	Visit 1	Active	CARDIO	OID20108	Q9NWQ8	-1.72827
PAG1	TR20010	2.05249	Plate4	Visit 1	Active	CARDIO	OID20108	Q9NWQ8	-1.72827
PAG1	TR20070	1.07497	Plate4	Visit 1	Active	CARDIO	OID20108	Q9NWQ8	-1.72827
PAG1	TR20026	0.980618	Plate4	Visit 1	Active	CARDIO	OID20108	Q9NWQ8	-1.72827
PAG1	TR20097	2.44138	Plate4	Visit 1	Active	CARDIO	OID20108	Q9NWQ8	-1.72827
PAG1	TR20074	1.36278	Plate4	Visit 1	Active	CARDIO	OID20108	Q9NWQ8	-1.72827
PAG1	TR20110	1.4143	Plate4	Visit 1	Active	CARDIO	OID20108	Q9NWQ8	-1.72827
PAG1	TR20100	1.30535	Plate4	Visit 1	Active	CARDIO	OID20108	Q9NWQ8	-1.72827
PAG1	TR20010	0.95337	Plate1	Visit 3	Active	CARDIO	OID20108	Q9NWQ8	-3.2905
PAG1	TR20085	0.0937108	Plate1	Visit 3	Active	CARDIO	OID20108	Q9NWQ8	-3.2905
PAG1	TR20004	1.64411	Plate1	Visit 3	Active	CARDIO	OID20108	Q9NWQ8	-3.2905
PAG1	TR20054	0.982092	Plate1	Visit 3	Active	CARDIO	OID20108	Q9NWQ8	-3.2905
PAG1	TR20008	1.77188	Plate1	Visit 3	Active	CARDIO	OID20108	Q9NWQ8	-3.2905
PAG1	TR20002	-0.0247941	Plate1	Visit 3	Active	CARDIO	OID20108	Q9NWQ8	-3.2905
PAG1	TR20059	0.434831	Plate1	Visit 3	Active	CARDIO	OID20108	Q9NWQ8	-3.2905
PAG1	TR20053	1.44594	Plate1	Visit 3	Active	CARDIO	OID20108	Q9NWQ8	-3.2905
PAG1	TR20073	-0.462555	Plate1	Visit 3	Active	CARDIO	OID20108	Q9NWQ8	-3.2905
PAG1	TR20074	-0.21567	Plate1	Visit 3	Active	CARDIO	OID20108	Q9NWQ8	-3.2905
PAG1	TR20035	0.896643	Plate2	Visit 3	Active	CARDIO	OID20108	Q9NWQ8	-2.29786
PAG1	TR20071	0.131051	Plate2	Visit 3	Active	CARDIO	OID20108	Q9NWQ8	-2.29786
PAG1	TR20006	1.40108	Plate2	Visit 3	Active	CARDIO	OID20108	Q9NWQ8	-2.29786
PAG1	TR20067	0.130869	Plate2	Visit 3	Active	CARDIO	OID20108	Q9NWQ8	-2.29786
PAG1	TR20030	1.13885	Plate2	Visit 3	Active	CARDIO	OID20108	Q9NWQ8	-2.29786
PAG1	TR20046	0.62572	Plate2	Visit 3	Active	CARDIO	OID20108	Q9NWQ8	-2.29786
PAG1	TR20070	1.14708	Plate4	Visit 3	Active	CARDIO	OID20108	Q9NWQ8	-1.72827
PAG1	TR20049	1.56756	Plate4	Visit 3	Active	CARDIO	OID20108	Q9NWQ8	-1.72827
PAM	TR20115	-1.2256	Plate1	Visit 1	Active	CARDIO	OID20291	P19021	-7.29025
PAM	TR20054	0.132117	Plate1	Visit 1	Active	CARDIO	OID20291	P19021	-7.29025
PAM	TR20085	0.822813	Plate1	Visit 1	Active	CARDIO	OID20291	P19021	-7.29025
PAM	TR20049	1.1253	Plate1	Visit 1	Active	CARDIO	OID20291	P19021	-7.29025
PAM	TR20116	0.432192	Plate1	Visit 1	Active	CARDIO	OID20291	P19021	-7.29025
PAM	TR20073	1.13621	Plate1	Visit 1	Active	CARDIO	OID20291	P19021	-7.29025
PAM	TR20046	1.42576	Plate2	Visit 1	Active	CARDIO	OID20291	P19021	-7.13173
PAM	TR20008	-0.753734	Plate2	Visit 1	Active	CARDIO	OID20291	P19021	-7.13173
PAM	TR20051	0.660701	Plate2	Visit 1	Active	CARDIO	OID20291	P19021	-7.13173
PAM	TR20053	0.784468	Plate2	Visit 1	Active	CARDIO	OID20291	P19021	-7.13173
PAM	TR20004	0.812859	Plate2	Visit 1	Active	CARDIO	OID20291	P19021	-7.13173
PAM	TR20030	0.70675	Plate2	Visit 1	Active	CARDIO	OID20291	P19021	-7.13173
PAM	TR20002	1.13021	Plate2	Visit 1	Active	CARDIO	OID20291	P19021	-7.13173
PAM	TR20067	0.468568	Plate2	Visit 1	Active	CARDIO	OID20291	P19021	-7.13173
PAM	TR20035	1.63945	Plate2	Visit 1	Active	CARDIO	OID20291	P19021	-7.13173
PAM	TR20006	-1.19231	Plate2	Visit 1	Active	CARDIO	OID20291	P19021	-7.13173
PAM	TR20112	0.30518	Plate2	Visit 1	Active	CARDIO	OID20291	P19021	-7.13173
PAM	TR20059	0.276863	Plate2	Visit 1	Active	CARDIO	OID20291	P19021	-7.13173
PAM	TR20089	0.286384	Plate4	Visit 1	Active	CARDIO	OID20291	P19021	-7.41689
PAM	TR20071	1.03366	Plate4	Visit 1	Active	CARDIO	OID20291	P19021	-7.41689
PAM	TR20010	1.45963	Plate4	Visit 1	Active	CARDIO	OID20291	P19021	-7.41689
PAM	TR20070	0.618713	Plate4	Visit 1	Active	CARDIO	OID20291	P19021	-7.41689
PAM	TR20026	1.4129	Plate4	Visit 1	Active	CARDIO	OID20291	P19021	-7.41689
PAM	TR20097	1.35113	Plate4	Visit 1	Active	CARDIO	OID20291	P19021	-7.41689
PAM	TR20074	0.934945	Plate4	Visit 1	Active	CARDIO	OID20291	P19021	-7.41689
PAM	TR20110	1.45399	Plate4	Visit 1	Active	CARDIO	OID20291	P19021	-7.41689
PAM	TR20100	1.23463	Plate4	Visit 1	Active	CARDIO	OID20291	P19021	-7.41689
PAM	TR20010	0.91528	Plate1	Visit 3	Active	CARDIO	OID20291	P19021	-7.29025
PAM	TR20085	0.478808	Plate1	Visit 3	Active	CARDIO	OID20291	P19021	-7.29025
PAM	TR20004	0.561047	Plate1	Visit 3	Active	CARDIO	OID20291	P19021	-7.29025
PAM	TR20054	0.740692	Plate1	Visit 3	Active	CARDIO	OID20291	P19021	-7.29025
PAM	TR20008	0.65305	Plate1	Visit 3	Active	CARDIO	OID20291	P19021	-7.29025
PAM	TR20002	0.980426	Plate1	Visit 3	Active	CARDIO	OID20291	P19021	-7.29025
PAM	TR20059	0.698638	Plate1	Visit 3	Active	CARDIO	OID20291	P19021	-7.29025
PAM	TR20053	0.931848	Plate1	Visit 3	Active	CARDIO	OID20291	P19021	-7.29025
PAM	TR20073	0.19105	Plate1	Visit 3	Active	CARDIO	OID20291	P19021	-7.29025
PAM	TR20074	0.494106	Plate1	Visit 3	Active	CARDIO	OID20291	P19021	-7.29025
PAM	TR20035	-2.12906	Plate2	Visit 3	Active	CARDIO	OID20291	P19021	-7.13173
PAM	TR20071	0.827766	Plate2	Visit 3	Active	CARDIO	OID20291	P19021	-7.13173
PAM	TR20006	0.618861	Plate2	Visit 3	Active	CARDIO	OID20291	P19021	-7.13173
PAM	TR20067	0.978386	Plate2	Visit 3	Active	CARDIO	OID20291	P19021	-7.13173
PAM	TR20030	1.48925	Plate2	Visit 3	Active	CARDIO	OID20291	P19021	-7.13173
PAM	TR20046	1.45307	Plate2	Visit 3	Active	CARDIO	OID20291	P19021	-7.13173
PAM	TR20070	0.853606	Plate4	Visit 3	Active	CARDIO	OID20291	P19021	-7.41689
PAM	TR20049	0.903463	Plate4	Visit 3	Active	CARDIO	OID20291	P19021	-7.41689
PCDH17	TR20115	-1.38283	Plate1	Visit 1	Active	CARDIO	OID20132	O14917	-2.59247
PCDH17	TR20054	-0.64848	Plate1	Visit 1	Active	CARDIO	OID20132	O14917	-2.59247
PCDH17	TR20085	0.520502	Plate1	Visit 1	Active	CARDIO	OID20132	O14917	-2.59247
PCDH17	TR20049	0.136733	Plate1	Visit 1	Active	CARDIO	OID20132	O14917	-2.59247
PCDH17	TR20116	-0.340609	Plate1	Visit 1	Active	CARDIO	OID20132	O14917	-2.59247
PCDH17	TR20073	0.723757	Plate1	Visit 1	Active	CARDIO	OID20132	O14917	-2.59247
PCDH17	TR20046	-0.420921	Plate2	Visit 1	Active	CARDIO	OID20132	O14917	-3.18944
PCDH17	TR20008	-1.56402	Plate2	Visit 1	Active	CARDIO	OID20132	O14917	-3.18944
PCDH17	TR20051	-0.178413	Plate2	Visit 1	Active	CARDIO	OID20132	O14917	-3.18944
PCDH17	TR20053	0.292414	Plate2	Visit 1	Active	CARDIO	OID20132	O14917	-3.18944
PCDH17	TR20004	0.305089	Plate2	Visit 1	Active	CARDIO	OID20132	O14917	-3.18944
PCDH17	TR20030	-0.60801	Plate2	Visit 1	Active	CARDIO	OID20132	O14917	-3.18944
PCDH17	TR20002	0.529485	Plate2	Visit 1	Active	CARDIO	OID20132	O14917	-3.18944
PCDH17	TR20067	-0.275717	Plate2	Visit 1	Active	CARDIO	OID20132	O14917	-3.18944
PCDH17	TR20035	0.690809	Plate2	Visit 1	Active	CARDIO	OID20132	O14917	-3.18944
PCDH17	TR20006	-1.42445	Plate2	Visit 1	Active	CARDIO	OID20132	O14917	-3.18944
PCDH17	TR20112	0.150128	Plate2	Visit 1	Active	CARDIO	OID20132	O14917	-3.18944
PCDH17	TR20059	0.237514	Plate2	Visit 1	Active	CARDIO	OID20132	O14917	-3.18944
PCDH17	TR20089	0.151731	Plate4	Visit 1	Active	CARDIO	OID20132	O14917	-2.819
PCDH17	TR20071	-0.23293	Plate4	Visit 1	Active	CARDIO	OID20132	O14917	-2.819
PCDH17	TR20010	1.2207	Plate4	Visit 1	Active	CARDIO	OID20132	O14917	-2.819
PCDH17	TR20070	0.764219	Plate4	Visit 1	Active	CARDIO	OID20132	O14917	-2.819
PCDH17	TR20026	0.799165	Plate4	Visit 1	Active	CARDIO	OID20132	O14917	-2.819
PCDH17	TR20097	-0.436673	Plate4	Visit 1	Active	CARDIO	OID20132	O14917	-2.819
PCDH17	TR20074	0.600008	Plate4	Visit 1	Active	CARDIO	OID20132	O14917	-2.819
PCDH17	TR20110	0.911447	Plate4	Visit 1	Active	CARDIO	OID20132	O14917	-2.819
PCDH17	TR20100	0.406627	Plate4	Visit 1	Active	CARDIO	OID20132	O14917	-2.819
PCDH17	TR20010	0.275628	Plate1	Visit 3	Active	CARDIO	OID20132	O14917	-2.59247
PCDH17	TR20085	0.431587	Plate1	Visit 3	Active	CARDIO	OID20132	O14917	-2.59247
PCDH17	TR20004	-0.012489	Plate1	Visit 3	Active	CARDIO	OID20132	O14917	-2.59247
PCDH17	TR20054	-0.17795	Plate1	Visit 3	Active	CARDIO	OID20132	O14917	-2.59247
PCDH17	TR20008	-0.0220503	Plate1	Visit 3	Active	CARDIO	OID20132	O14917	-2.59247
PCDH17	TR20002	0.162694	Plate1	Visit 3	Active	CARDIO	OID20132	O14917	-2.59247
PCDH17	TR20059	0.511644	Plate1	Visit 3	Active	CARDIO	OID20132	O14917	-2.59247
PCDH17	TR20053	0.925253	Plate1	Visit 3	Active	CARDIO	OID20132	O14917	-2.59247
PCDH17	TR20073	-0.0909555	Plate1	Visit 3	Active	CARDIO	OID20132	O14917	-2.59247
PCDH17	TR20074	0.267948	Plate1	Visit 3	Active	CARDIO	OID20132	O14917	-2.59247
PCDH17	TR20035	-2.828	Plate2	Visit 3	Active	CARDIO	OID20132	O14917	-3.18944
PCDH17	TR20071	-0.057795	Plate2	Visit 3	Active	CARDIO	OID20132	O14917	-3.18944
PCDH17	TR20006	-0.160784	Plate2	Visit 3	Active	CARDIO	OID20132	O14917	-3.18944
PCDH17	TR20067	-0.151807	Plate2	Visit 3	Active	CARDIO	OID20132	O14917	-3.18944
PCDH17	TR20030	0.630152	Plate2	Visit 3	Active	CARDIO	OID20132	O14917	-3.18944
PCDH17	TR20046	0.0454254	Plate2	Visit 3	Active	CARDIO	OID20132	O14917	-3.18944
PCDH17	TR20070	0.800384	Plate4	Visit 3	Active	CARDIO	OID20132	O14917	-2.819
PCDH17	TR20049	0.289435	Plate4	Visit 3	Active	CARDIO	OID20132	O14917	-2.819
PCOLCE	TR20115	-1.7529	Plate1	Visit 1	Active	CARDIO	OID20384	Q15113	-8.51827
PCOLCE	TR20054	0.127077	Plate1	Visit 1	Active	CARDIO	OID20384	Q15113	-8.51827
PCOLCE	TR20085	0.0140501	Plate1	Visit 1	Active	CARDIO	OID20384	Q15113	-8.51827
PCOLCE	TR20049	0.681197	Plate1	Visit 1	Active	CARDIO	OID20384	Q15113	-8.51827
PCOLCE	TR20116	0.376318	Plate1	Visit 1	Active	CARDIO	OID20384	Q15113	-8.51827
PCOLCE	TR20073	0.980562	Plate1	Visit 1	Active	CARDIO	OID20384	Q15113	-8.51827
PCOLCE	TR20046	0.102207	Plate2	Visit 1	Active	CARDIO	OID20384	Q15113	-8.21294
PCOLCE	TR20008	-0.757311	Plate2	Visit 1	Active	CARDIO	OID20384	Q15113	-8.21294
PCOLCE	TR20051	0.380693	Plate2	Visit 1	Active	CARDIO	OID20384	Q15113	-8.21294
PCOLCE	TR20053	-0.00601106	Plate2	Visit 1	Active	CARDIO	OID20384	Q15113	-8.21294
PCOLCE	TR20004	0.111244	Plate2	Visit 1	Active	CARDIO	OID20384	Q15113	-8.21294
PCOLCE	TR20030	0.309819	Plate2	Visit 1	Active	CARDIO	OID20384	Q15113	-8.21294
PCOLCE	TR20002	0.564046	Plate2	Visit 1	Active	CARDIO	OID20384	Q15113	-8.21294
PCOLCE	TR20067	0.197973	Plate2	Visit 1	Active	CARDIO	OID20384	Q15113	-8.21294
PCOLCE	TR20035	0.889137	Plate2	Visit 1	Active	CARDIO	OID20384	Q15113	-8.21294
PCOLCE	TR20006	-0.62115	Plate2	Visit 1	Active	CARDIO	OID20384	Q15113	-8.21294
PCOLCE	TR20112	-0.565218	Plate2	Visit 1	Active	CARDIO	OID20384	Q15113	-8.21294
PCOLCE	TR20059	0.0293462	Plate2	Visit 1	Active	CARDIO	OID20384	Q15113	-8.21294
PCOLCE	TR20089	0.816586	Plate4	Visit 1	Active	CARDIO	OID20384	Q15113	-8.10553
PCOLCE	TR20071	0.385044	Plate4	Visit 1	Active	CARDIO	OID20384	Q15113	-8.10553
PCOLCE	TR20010	0.814947	Plate4	Visit 1	Active	CARDIO	OID20384	Q15113	-8.10553
PCOLCE	TR20070	0.420116	Plate4	Visit 1	Active	CARDIO	OID20384	Q15113	-8.10553
PCOLCE	TR20026	0.461917	Plate4	Visit 1	Active	CARDIO	OID20384	Q15113	-8.10553
PCOLCE	TR20097	0.909022	Plate4	Visit 1	Active	CARDIO	OID20384	Q15113	-8.10553
PCOLCE	TR20074	-0.0623358	Plate4	Visit 1	Active	CARDIO	OID20384	Q15113	-8.10553
PCOLCE	TR20110	1.22066	Plate4	Visit 1	Active	CARDIO	OID20384	Q15113	-8.10553
PCOLCE	TR20100	0.890856	Plate4	Visit 1	Active	CARDIO	OID20384	Q15113	-8.10553
PCOLCE	TR20010	0.845857	Plate1	Visit 3	Active	CARDIO	OID20384	Q15113	-8.51827
PCOLCE	TR20085	-0.247105	Plate1	Visit 3	Active	CARDIO	OID20384	Q15113	-8.51827
PCOLCE	TR20004	0.134304	Plate1	Visit 3	Active	CARDIO	OID20384	Q15113	-8.51827
PCOLCE	TR20054	0.588333	Plate1	Visit 3	Active	CARDIO	OID20384	Q15113	-8.51827
PCOLCE	TR20008	0.869996	Plate1	Visit 3	Active	CARDIO	OID20384	Q15113	-8.51827
PCOLCE	TR20002	0.353894	Plate1	Visit 3	Active	CARDIO	OID20384	Q15113	-8.51827
PCOLCE	TR20059	0.648766	Plate1	Visit 3	Active	CARDIO	OID20384	Q15113	-8.51827
PCOLCE	TR20053	0.133242	Plate1	Visit 3	Active	CARDIO	OID20384	Q15113	-8.51827
PCOLCE	TR20073	0.264394	Plate1	Visit 3	Active	CARDIO	OID20384	Q15113	-8.51827
PCOLCE	TR20074	0.110409	Plate1	Visit 3	Active	CARDIO	OID20384	Q15113	-8.51827
PCOLCE	TR20035	-3.49836	Plate2	Visit 3	Active	CARDIO	OID20384	Q15113	-8.21294
PCOLCE	TR20071	0.432145	Plate2	Visit 3	Active	CARDIO	OID20384	Q15113	-8.21294
PCOLCE	TR20006	0.79183	Plate2	Visit 3	Active	CARDIO	OID20384	Q15113	-8.21294
PCOLCE	TR20067	0.676291	Plate2	Visit 3	Active	CARDIO	OID20384	Q15113	-8.21294
PCOLCE	TR20030	1.23789	Plate2	Visit 3	Active	CARDIO	OID20384	Q15113	-8.21294
PCOLCE	TR20046	-0.101445	Plate2	Visit 3	Active	CARDIO	OID20384	Q15113	-8.21294
PCOLCE	TR20070	1.10292	Plate4	Visit 3	Active	CARDIO	OID20384	Q15113	-8.10553
PCOLCE	TR20049	0.270771	Plate4	Visit 3	Active	CARDIO	OID20384	Q15113	-8.10553
PCSK9	TR20115	-1.40633	Plate1	Visit 1	Active	CARDIO	OID20235	Q8NBP7	-4.39893
PCSK9	TR20054	0.0425237	Plate1	Visit 1	Active	CARDIO	OID20235	Q8NBP7	-4.39893
PCSK9	TR20085	-0.243038	Plate1	Visit 1	Active	CARDIO	OID20235	Q8NBP7	-4.39893
PCSK9	TR20049	0.70964	Plate1	Visit 1	Active	CARDIO	OID20235	Q8NBP7	-4.39893
PCSK9	TR20116	-0.283924	Plate1	Visit 1	Active	CARDIO	OID20235	Q8NBP7	-4.39893
PCSK9	TR20073	0.242773	Plate1	Visit 1	Active	CARDIO	OID20235	Q8NBP7	-4.39893
PCSK9	TR20046	0.0576032	Plate2	Visit 1	Active	CARDIO	OID20235	Q8NBP7	-4.49729
PCSK9	TR20008	-0.631161	Plate2	Visit 1	Active	CARDIO	OID20235	Q8NBP7	-4.49729
PCSK9	TR20051	0.377677	Plate2	Visit 1	Active	CARDIO	OID20235	Q8NBP7	-4.49729
PCSK9	TR20053	-0.597445	Plate2	Visit 1	Active	CARDIO	OID20235	Q8NBP7	-4.49729
PCSK9	TR20004	0.24756	Plate2	Visit 1	Active	CARDIO	OID20235	Q8NBP7	-4.49729
PCSK9	TR20030	-0.544299	Plate2	Visit 1	Active	CARDIO	OID20235	Q8NBP7	-4.49729
PCSK9	TR20002	0.200552	Plate2	Visit 1	Active	CARDIO	OID20235	Q8NBP7	-4.49729
PCSK9	TR20067	-0.528847	Plate2	Visit 1	Active	CARDIO	OID20235	Q8NBP7	-4.49729
PCSK9	TR20035	0.724738	Plate2	Visit 1	Active	CARDIO	OID20235	Q8NBP7	-4.49729
PCSK9	TR20006	-0.472712	Plate2	Visit 1	Active	CARDIO	OID20235	Q8NBP7	-4.49729
PCSK9	TR20112	0.463477	Plate2	Visit 1	Active	CARDIO	OID20235	Q8NBP7	-4.49729
PCSK9	TR20059	0.487279	Plate2	Visit 1	Active	CARDIO	OID20235	Q8NBP7	-4.49729
PCSK9	TR20089	0.0608091	Plate4	Visit 1	Active	CARDIO	OID20235	Q8NBP7	-4.4444
PCSK9	TR20071	0.918665	Plate4	Visit 1	Active	CARDIO	OID20235	Q8NBP7	-4.4444
PCSK9	TR20010	1.00333	Plate4	Visit 1	Active	CARDIO	OID20235	Q8NBP7	-4.4444
PCSK9	TR20070	0.143807	Plate4	Visit 1	Active	CARDIO	OID20235	Q8NBP7	-4.4444
PCSK9	TR20026	-0.131784	Plate4	Visit 1	Active	CARDIO	OID20235	Q8NBP7	-4.4444
PCSK9	TR20097	1.06404	Plate4	Visit 1	Active	CARDIO	OID20235	Q8NBP7	-4.4444
PCSK9	TR20074	-0.343919	Plate4	Visit 1	Active	CARDIO	OID20235	Q8NBP7	-4.4444
PCSK9	TR20110	-0.0192933	Plate4	Visit 1	Active	CARDIO	OID20235	Q8NBP7	-4.4444
PCSK9	TR20100	0.671585	Plate4	Visit 1	Active	CARDIO	OID20235	Q8NBP7	-4.4444
PCSK9	TR20010	0.0835312	Plate1	Visit 3	Active	CARDIO	OID20235	Q8NBP7	-4.39893
PCSK9	TR20085	-0.506942	Plate1	Visit 3	Active	CARDIO	OID20235	Q8NBP7	-4.39893
PCSK9	TR20004	0.265738	Plate1	Visit 3	Active	CARDIO	OID20235	Q8NBP7	-4.39893
PCSK9	TR20054	0.563148	Plate1	Visit 3	Active	CARDIO	OID20235	Q8NBP7	-4.39893
PCSK9	TR20008	0.706156	Plate1	Visit 3	Active	CARDIO	OID20235	Q8NBP7	-4.39893
PCSK9	TR20002	0.0941303	Plate1	Visit 3	Active	CARDIO	OID20235	Q8NBP7	-4.39893
PCSK9	TR20059	0.281537	Plate1	Visit 3	Active	CARDIO	OID20235	Q8NBP7	-4.39893
PCSK9	TR20053	0.0738585	Plate1	Visit 3	Active	CARDIO	OID20235	Q8NBP7	-4.39893
PCSK9	TR20073	-0.106163	Plate1	Visit 3	Active	CARDIO	OID20235	Q8NBP7	-4.39893
PCSK9	TR20074	0.259859	Plate1	Visit 3	Active	CARDIO	OID20235	Q8NBP7	-4.39893
PCSK9	TR20035	-2.51419	Plate2	Visit 3	Active	CARDIO	OID20235	Q8NBP7	-4.49729
PCSK9	TR20071	0.496308	Plate2	Visit 3	Active	CARDIO	OID20235	Q8NBP7	-4.49729
PCSK9	TR20006	0.620586	Plate2	Visit 3	Active	CARDIO	OID20235	Q8NBP7	-4.49729
PCSK9	TR20067	0.277414	Plate2	Visit 3	Active	CARDIO	OID20235	Q8NBP7	-4.49729
PCSK9	TR20030	0.396209	Plate2	Visit 3	Active	CARDIO	OID20235	Q8NBP7	-4.49729
PCSK9	TR20046	-0.0860771	Plate2	Visit 3	Active	CARDIO	OID20235	Q8NBP7	-4.49729
PCSK9	TR20070	0.682694	Plate4	Visit 3	Active	CARDIO	OID20235	Q8NBP7	-4.4444
PCSK9	TR20049	-0.441408	Plate4	Visit 3	Active	CARDIO	OID20235	Q8NBP7	-4.4444
PDCD6	TR20115	-1.1689	Plate1	Visit 1	Active	CARDIO	OID20163	O75340	-4.73979
PDCD6	TR20054	0.174403	Plate1	Visit 1	Active	CARDIO	OID20163	O75340	-4.73979
PDCD6	TR20085	0.351773	Plate1	Visit 1	Active	CARDIO	OID20163	O75340	-4.73979
PDCD6	TR20049	0.544801	Plate1	Visit 1	Active	CARDIO	OID20163	O75340	-4.73979
PDCD6	TR20116	-0.116492	Plate1	Visit 1	Active	CARDIO	OID20163	O75340	-4.73979
PDCD6	TR20073	0.239723	Plate1	Visit 1	Active	CARDIO	OID20163	O75340	-4.73979
PDCD6	TR20046	-5.17034	Plate2	Visit 1	Active	CARDIO	OID20163	O75340	-4.84383
PDCD6	TR20008	-1.24254	Plate2	Visit 1	Active	CARDIO	OID20163	O75340	-4.84383
PDCD6	TR20051	0.120435	Plate2	Visit 1	Active	CARDIO	OID20163	O75340	-4.84383
PDCD6	TR20053	0.472118	Plate2	Visit 1	Active	CARDIO	OID20163	O75340	-4.84383
PDCD6	TR20004	0.0377103	Plate2	Visit 1	Active	CARDIO	OID20163	O75340	-4.84383
PDCD6	TR20030	-0.760814	Plate2	Visit 1	Active	CARDIO	OID20163	O75340	-4.84383
PDCD6	TR20002	0.182993	Plate2	Visit 1	Active	CARDIO	OID20163	O75340	-4.84383
PDCD6	TR20067	-0.401171	Plate2	Visit 1	Active	CARDIO	OID20163	O75340	-4.84383
PDCD6	TR20035	0.669851	Plate2	Visit 1	Active	CARDIO	OID20163	O75340	-4.84383
PDCD6	TR20006	-1.41186	Plate2	Visit 1	Active	CARDIO	OID20163	O75340	-4.84383
PDCD6	TR20112	-0.103615	Plate2	Visit 1	Active	CARDIO	OID20163	O75340	-4.84383
PDCD6	TR20059	-0.989976	Plate2	Visit 1	Active	CARDIO	OID20163	O75340	-4.84383
PDCD6	TR20089	-0.0686527	Plate4	Visit 1	Active	CARDIO	OID20163	O75340	-4.3847
PDCD6	TR20071	-0.863725	Plate4	Visit 1	Active	CARDIO	OID20163	O75340	-4.3847
PDCD6	TR20010	0.51949	Plate4	Visit 1	Active	CARDIO	OID20163	O75340	-4.3847
PDCD6	TR20070	-1.00023	Plate4	Visit 1	Active	CARDIO	OID20163	O75340	-4.3847
PDCD6	TR20026	0.303722	Plate4	Visit 1	Active	CARDIO	OID20163	O75340	-4.3847
PDCD6	TR20097	0.489503	Plate4	Visit 1	Active	CARDIO	OID20163	O75340	-4.3847
PDCD6	TR20074	0.307938	Plate4	Visit 1	Active	CARDIO	OID20163	O75340	-4.3847
PDCD6	TR20110	0.499897	Plate4	Visit 1	Active	CARDIO	OID20163	O75340	-4.3847
PDCD6	TR20100	-0.194766	Plate4	Visit 1	Active	CARDIO	OID20163	O75340	-4.3847
PDCD6	TR20010	0.518489	Plate1	Visit 3	Active	CARDIO	OID20163	O75340	-4.73979
PDCD6	TR20085	0.0355225	Plate1	Visit 3	Active	CARDIO	OID20163	O75340	-4.73979
PDCD6	TR20004	0.134034	Plate1	Visit 3	Active	CARDIO	OID20163	O75340	-4.73979
PDCD6	TR20054	0.469647	Plate1	Visit 3	Active	CARDIO	OID20163	O75340	-4.73979
PDCD6	TR20008	0.564507	Plate1	Visit 3	Active	CARDIO	OID20163	O75340	-4.73979
PDCD6	TR20002	0.604112	Plate1	Visit 3	Active	CARDIO	OID20163	O75340	-4.73979
PDCD6	TR20059	-0.637761	Plate1	Visit 3	Active	CARDIO	OID20163	O75340	-4.73979
PDCD6	TR20053	1.04109	Plate1	Visit 3	Active	CARDIO	OID20163	O75340	-4.73979
PDCD6	TR20073	-0.655736	Plate1	Visit 3	Active	CARDIO	OID20163	O75340	-4.73979
PDCD6	TR20074	0.0256651	Plate1	Visit 3	Active	CARDIO	OID20163	O75340	-4.73979
PDCD6	TR20035	-3.40226	Plate2	Visit 3	Active	CARDIO	OID20163	O75340	-4.84383
PDCD6	TR20071	-0.985653	Plate2	Visit 3	Active	CARDIO	OID20163	O75340	-4.84383
PDCD6	TR20006	0.223638	Plate2	Visit 3	Active	CARDIO	OID20163	O75340	-4.84383
PDCD6	TR20067	-0.177937	Plate2	Visit 3	Active	CARDIO	OID20163	O75340	-4.84383
PDCD6	TR20030	0.399988	Plate2	Visit 3	Active	CARDIO	OID20163	O75340	-4.84383
PDCD6	TR20046	-5.14752	Plate2	Visit 3	Active	CARDIO	OID20163	O75340	-4.84383
PDCD6	TR20070	-1.11044	Plate4	Visit 3	Active	CARDIO	OID20163	O75340	-4.3847
PDCD6	TR20049	0.297783	Plate4	Visit 3	Active	CARDIO	OID20163	O75340	-4.3847
PDGFA	TR20115	-0.533126	Plate1	Visit 1	Active	CARDIO	OID20313	P04085	-2.32139
PDGFA	TR20054	1.84794	Plate1	Visit 1	Active	CARDIO	OID20313	P04085	-2.32139
PDGFA	TR20085	2.33918	Plate1	Visit 1	Active	CARDIO	OID20313	P04085	-2.32139
PDGFA	TR20049	2.35386	Plate1	Visit 1	Active	CARDIO	OID20313	P04085	-2.32139
PDGFA	TR20116	2.20934	Plate1	Visit 1	Active	CARDIO	OID20313	P04085	-2.32139
PDGFA	TR20073	0.264398	Plate1	Visit 1	Active	CARDIO	OID20313	P04085	-2.32139
PDGFA	TR20046	3.0471	Plate2	Visit 1	Active	CARDIO	OID20313	P04085	-2.37927
PDGFA	TR20008	-0.407487	Plate2	Visit 1	Active	CARDIO	OID20313	P04085	-2.37927
PDGFA	TR20051	1.28042	Plate2	Visit 1	Active	CARDIO	OID20313	P04085	-2.37927
PDGFA	TR20053	1.54158	Plate2	Visit 1	Active	CARDIO	OID20313	P04085	-2.37927
PDGFA	TR20004	0.850194	Plate2	Visit 1	Active	CARDIO	OID20313	P04085	-2.37927
PDGFA	TR20030	-1.15001	Plate2	Visit 1	Active	CARDIO	OID20313	P04085	-2.37927
PDGFA	TR20002	0.338301	Plate2	Visit 1	Active	CARDIO	OID20313	P04085	-2.37927
PDGFA	TR20067	0.863631	Plate2	Visit 1	Active	CARDIO	OID20313	P04085	-2.37927
PDGFA	TR20035	-0.238668	Plate2	Visit 1	Active	CARDIO	OID20313	P04085	-2.37927
PDGFA	TR20006	-1.68687	Plate2	Visit 1	Active	CARDIO	OID20313	P04085	-2.37927
PDGFA	TR20112	-0.889113	Plate2	Visit 1	Active	CARDIO	OID20313	P04085	-2.37927
PDGFA	TR20059	-0.383413	Plate2	Visit 1	Active	CARDIO	OID20313	P04085	-2.37927
PDGFA	TR20089	-0.385884	Plate4	Visit 1	Active	CARDIO	OID20313	P04085	-2.29687
PDGFA	TR20071	2.32486	Plate4	Visit 1	Active	CARDIO	OID20313	P04085	-2.29687
PDGFA	TR20010	1.81569	Plate4	Visit 1	Active	CARDIO	OID20313	P04085	-2.29687
PDGFA	TR20070	0.892565	Plate4	Visit 1	Active	CARDIO	OID20313	P04085	-2.29687
PDGFA	TR20026	0.886469	Plate4	Visit 1	Active	CARDIO	OID20313	P04085	-2.29687
PDGFA	TR20097	2.22374	Plate4	Visit 1	Active	CARDIO	OID20313	P04085	-2.29687
PDGFA	TR20074	1.14557	Plate4	Visit 1	Active	CARDIO	OID20313	P04085	-2.29687
PDGFA	TR20110	0.744677	Plate4	Visit 1	Active	CARDIO	OID20313	P04085	-2.29687
PDGFA	TR20100	1.65779	Plate4	Visit 1	Active	CARDIO	OID20313	P04085	-2.29687
PDGFA	TR20010	1.19123	Plate1	Visit 3	Active	CARDIO	OID20313	P04085	-2.32139
PDGFA	TR20085	0.289598	Plate1	Visit 3	Active	CARDIO	OID20313	P04085	-2.32139
PDGFA	TR20004	0.898008	Plate1	Visit 3	Active	CARDIO	OID20313	P04085	-2.32139
PDGFA	TR20054	1.63449	Plate1	Visit 3	Active	CARDIO	OID20313	P04085	-2.32139
PDGFA	TR20008	2.08052	Plate1	Visit 3	Active	CARDIO	OID20313	P04085	-2.32139
PDGFA	TR20002	-0.306183	Plate1	Visit 3	Active	CARDIO	OID20313	P04085	-2.32139
PDGFA	TR20059	-0.388289	Plate1	Visit 3	Active	CARDIO	OID20313	P04085	-2.32139
PDGFA	TR20053	2.32851	Plate1	Visit 3	Active	CARDIO	OID20313	P04085	-2.32139
PDGFA	TR20073	-0.577568	Plate1	Visit 3	Active	CARDIO	OID20313	P04085	-2.32139
PDGFA	TR20074	-0.353377	Plate1	Visit 3	Active	CARDIO	OID20313	P04085	-2.32139
PDGFA	TR20035	-1.87048	Plate2	Visit 3	Active	CARDIO	OID20313	P04085	-2.37927
PDGFA	TR20071	0.621709	Plate2	Visit 3	Active	CARDIO	OID20313	P04085	-2.37927
PDGFA	TR20006	1.13924	Plate2	Visit 3	Active	CARDIO	OID20313	P04085	-2.37927
PDGFA	TR20067	0.051932	Plate2	Visit 3	Active	CARDIO	OID20313	P04085	-2.37927
PDGFA	TR20030	0.858147	Plate2	Visit 3	Active	CARDIO	OID20313	P04085	-2.37927
PDGFA	TR20046	0.910594	Plate2	Visit 3	Active	CARDIO	OID20313	P04085	-2.37927
PDGFA	TR20070	0.434476	Plate4	Visit 3	Active	CARDIO	OID20313	P04085	-2.29687
PDGFA	TR20049	1.42141	Plate4	Visit 3	Active	CARDIO	OID20313	P04085	-2.29687
PDGFRA	TR20115	-0.91579	Plate1	Visit 1	Active	CARDIO	OID20133	P16234	-2.80216
PDGFRA	TR20054	-0.245669	Plate1	Visit 1	Active	CARDIO	OID20133	P16234	-2.80216
PDGFRA	TR20085	0.39964	Plate1	Visit 1	Active	CARDIO	OID20133	P16234	-2.80216
PDGFRA	TR20049	0.594759	Plate1	Visit 1	Active	CARDIO	OID20133	P16234	-2.80216
PDGFRA	TR20116	0.0287886	Plate1	Visit 1	Active	CARDIO	OID20133	P16234	-2.80216
PDGFRA	TR20073	0.750959	Plate1	Visit 1	Active	CARDIO	OID20133	P16234	-2.80216
PDGFRA	TR20046	0.205447	Plate2	Visit 1	Active	CARDIO	OID20133	P16234	-3.40993
PDGFRA	TR20008	-1.82165	Plate2	Visit 1	Active	CARDIO	OID20133	P16234	-3.40993
PDGFRA	TR20051	-0.219401	Plate2	Visit 1	Active	CARDIO	OID20133	P16234	-3.40993
PDGFRA	TR20053	0.0930539	Plate2	Visit 1	Active	CARDIO	OID20133	P16234	-3.40993
PDGFRA	TR20004	0.149094	Plate2	Visit 1	Active	CARDIO	OID20133	P16234	-3.40993
PDGFRA	TR20030	-0.22682	Plate2	Visit 1	Active	CARDIO	OID20133	P16234	-3.40993
PDGFRA	TR20002	0.626208	Plate2	Visit 1	Active	CARDIO	OID20133	P16234	-3.40993
PDGFRA	TR20067	-0.372608	Plate2	Visit 1	Active	CARDIO	OID20133	P16234	-3.40993
PDGFRA	TR20035	0.394825	Plate2	Visit 1	Active	CARDIO	OID20133	P16234	-3.40993
PDGFRA	TR20006	-1.65768	Plate2	Visit 1	Active	CARDIO	OID20133	P16234	-3.40993
PDGFRA	TR20112	-0.525402	Plate2	Visit 1	Active	CARDIO	OID20133	P16234	-3.40993
PDGFRA	TR20059	-0.404384	Plate2	Visit 1	Active	CARDIO	OID20133	P16234	-3.40993
PDGFRA	TR20089	-0.239617	Plate4	Visit 1	Active	CARDIO	OID20133	P16234	-3.27167
PDGFRA	TR20071	-0.028706	Plate4	Visit 1	Active	CARDIO	OID20133	P16234	-3.27167
PDGFRA	TR20010	1.20239	Plate4	Visit 1	Active	CARDIO	OID20133	P16234	-3.27167
PDGFRA	TR20070	0.443398	Plate4	Visit 1	Active	CARDIO	OID20133	P16234	-3.27167
PDGFRA	TR20026	0.586358	Plate4	Visit 1	Active	CARDIO	OID20133	P16234	-3.27167
PDGFRA	TR20097	-0.0446497	Plate4	Visit 1	Active	CARDIO	OID20133	P16234	-3.27167
PDGFRA	TR20074	0.526734	Plate4	Visit 1	Active	CARDIO	OID20133	P16234	-3.27167
PDGFRA	TR20110	0.406143	Plate4	Visit 1	Active	CARDIO	OID20133	P16234	-3.27167
PDGFRA	TR20100	0.705237	Plate4	Visit 1	Active	CARDIO	OID20133	P16234	-3.27167
PDGFRA	TR20010	0.386116	Plate1	Visit 3	Active	CARDIO	OID20133	P16234	-2.80216
PDGFRA	TR20085	0.543824	Plate1	Visit 3	Active	CARDIO	OID20133	P16234	-2.80216
PDGFRA	TR20004	0.303048	Plate1	Visit 3	Active	CARDIO	OID20133	P16234	-2.80216
PDGFRA	TR20054	0.575745	Plate1	Visit 3	Active	CARDIO	OID20133	P16234	-2.80216
PDGFRA	TR20008	0.203923	Plate1	Visit 3	Active	CARDIO	OID20133	P16234	-2.80216
PDGFRA	TR20002	0.672465	Plate1	Visit 3	Active	CARDIO	OID20133	P16234	-2.80216
PDGFRA	TR20059	0.00604988	Plate1	Visit 3	Active	CARDIO	OID20133	P16234	-2.80216
PDGFRA	TR20053	0.599134	Plate1	Visit 3	Active	CARDIO	OID20133	P16234	-2.80216
PDGFRA	TR20073	-0.157091	Plate1	Visit 3	Active	CARDIO	OID20133	P16234	-2.80216
PDGFRA	TR20074	0.521821	Plate1	Visit 3	Active	CARDIO	OID20133	P16234	-2.80216
PDGFRA	TR20035	-2.44231	Plate2	Visit 3	Active	CARDIO	OID20133	P16234	-3.40993
PDGFRA	TR20071	0.0577952	Plate2	Visit 3	Active	CARDIO	OID20133	P16234	-3.40993
PDGFRA	TR20006	0.191902	Plate2	Visit 3	Active	CARDIO	OID20133	P16234	-3.40993
PDGFRA	TR20067	0.136967	Plate2	Visit 3	Active	CARDIO	OID20133	P16234	-3.40993
PDGFRA	TR20030	0.471186	Plate2	Visit 3	Active	CARDIO	OID20133	P16234	-3.40993
PDGFRA	TR20046	0.367012	Plate2	Visit 3	Active	CARDIO	OID20133	P16234	-3.40993
PDGFRA	TR20070	0.476534	Plate4	Visit 3	Active	CARDIO	OID20133	P16234	-3.27167
PDGFRA	TR20049	0.662215	Plate4	Visit 3	Active	CARDIO	OID20133	P16234	-3.27167
PDGFRB	TR20115	-1.23188	Plate1	Visit 1	Active	CARDIO	OID20268	P09619	-5.96524
PDGFRB	TR20054	0.359144	Plate1	Visit 1	Active	CARDIO	OID20268	P09619	-5.96524
PDGFRB	TR20085	0.787963	Plate1	Visit 1	Active	CARDIO	OID20268	P09619	-5.96524
PDGFRB	TR20049	0.391372	Plate1	Visit 1	Active	CARDIO	OID20268	P09619	-5.96524
PDGFRB	TR20116	-0.652	Plate1	Visit 1	Active	CARDIO	OID20268	P09619	-5.96524
PDGFRB	TR20073	0.662001	Plate1	Visit 1	Active	CARDIO	OID20268	P09619	-5.96524
PDGFRB	TR20046	0.757552	Plate2	Visit 1	Active	CARDIO	OID20268	P09619	-5.20898
PDGFRB	TR20008	-0.427011	Plate2	Visit 1	Active	CARDIO	OID20268	P09619	-5.20898
PDGFRB	TR20051	-0.181934	Plate2	Visit 1	Active	CARDIO	OID20268	P09619	-5.20898
PDGFRB	TR20053	0.387425	Plate2	Visit 1	Active	CARDIO	OID20268	P09619	-5.20898
PDGFRB	TR20004	-0.157315	Plate2	Visit 1	Active	CARDIO	OID20268	P09619	-5.20898
PDGFRB	TR20030	-0.235064	Plate2	Visit 1	Active	CARDIO	OID20268	P09619	-5.20898
PDGFRB	TR20002	0.603108	Plate2	Visit 1	Active	CARDIO	OID20268	P09619	-5.20898
PDGFRB	TR20067	-0.149988	Plate2	Visit 1	Active	CARDIO	OID20268	P09619	-5.20898
PDGFRB	TR20035	0.957689	Plate2	Visit 1	Active	CARDIO	OID20268	P09619	-5.20898
PDGFRB	TR20006	-1.04917	Plate2	Visit 1	Active	CARDIO	OID20268	P09619	-5.20898
PDGFRB	TR20112	-0.484495	Plate2	Visit 1	Active	CARDIO	OID20268	P09619	-5.20898
PDGFRB	TR20059	0.114445	Plate2	Visit 1	Active	CARDIO	OID20268	P09619	-5.20898
PDGFRB	TR20089	0.0630524	Plate4	Visit 1	Active	CARDIO	OID20268	P09619	-5.45089
PDGFRB	TR20071	0.618868	Plate4	Visit 1	Active	CARDIO	OID20268	P09619	-5.45089
PDGFRB	TR20010	0.26212	Plate4	Visit 1	Active	CARDIO	OID20268	P09619	-5.45089
PDGFRB	TR20070	0.336956	Plate4	Visit 1	Active	CARDIO	OID20268	P09619	-5.45089
PDGFRB	TR20026	0.0774079	Plate4	Visit 1	Active	CARDIO	OID20268	P09619	-5.45089
PDGFRB	TR20097	0.038707	Plate4	Visit 1	Active	CARDIO	OID20268	P09619	-5.45089
PDGFRB	TR20074	0.370152	Plate4	Visit 1	Active	CARDIO	OID20268	P09619	-5.45089
PDGFRB	TR20110	0.0189886	Plate4	Visit 1	Active	CARDIO	OID20268	P09619	-5.45089
PDGFRB	TR20100	1.10191	Plate4	Visit 1	Active	CARDIO	OID20268	P09619	-5.45089
PDGFRB	TR20010	-0.203728	Plate1	Visit 3	Active	CARDIO	OID20268	P09619	-5.96524
PDGFRB	TR20085	0.537767	Plate1	Visit 3	Active	CARDIO	OID20268	P09619	-5.96524
PDGFRB	TR20004	-0.301282	Plate1	Visit 3	Active	CARDIO	OID20268	P09619	-5.96524
PDGFRB	TR20054	0.73452	Plate1	Visit 3	Active	CARDIO	OID20268	P09619	-5.96524
PDGFRB	TR20008	0.66427	Plate1	Visit 3	Active	CARDIO	OID20268	P09619	-5.96524
PDGFRB	TR20002	0.538857	Plate1	Visit 3	Active	CARDIO	OID20268	P09619	-5.96524
PDGFRB	TR20059	0.239846	Plate1	Visit 3	Active	CARDIO	OID20268	P09619	-5.96524
PDGFRB	TR20053	0.515173	Plate1	Visit 3	Active	CARDIO	OID20268	P09619	-5.96524
PDGFRB	TR20073	-0.0619127	Plate1	Visit 3	Active	CARDIO	OID20268	P09619	-5.96524
PDGFRB	TR20074	0.276401	Plate1	Visit 3	Active	CARDIO	OID20268	P09619	-5.96524
PDGFRB	TR20035	-2.13481	Plate2	Visit 3	Active	CARDIO	OID20268	P09619	-5.20898
PDGFRB	TR20071	0.598845	Plate2	Visit 3	Active	CARDIO	OID20268	P09619	-5.20898
PDGFRB	TR20006	0.376813	Plate2	Visit 3	Active	CARDIO	OID20268	P09619	-5.20898
PDGFRB	TR20067	0.304536	Plate2	Visit 3	Active	CARDIO	OID20268	P09619	-5.20898
PDGFRB	TR20030	0.444348	Plate2	Visit 3	Active	CARDIO	OID20268	P09619	-5.20898
PDGFRB	TR20046	0.776685	Plate2	Visit 3	Active	CARDIO	OID20268	P09619	-5.20898
PDGFRB	TR20070	0.444317	Plate4	Visit 3	Active	CARDIO	OID20268	P09619	-5.45089
PDGFRB	TR20049	0.240713	Plate4	Visit 3	Active	CARDIO	OID20268	P09619	-5.45089
PEAR1	TR20115	-1.70715	Plate1	Visit 1	Active	CARDIO	OID20257	Q5VY43	-5.38464
PEAR1	TR20054	0.191057	Plate1	Visit 1	Active	CARDIO	OID20257	Q5VY43	-5.38464
PEAR1	TR20085	0.133758	Plate1	Visit 1	Active	CARDIO	OID20257	Q5VY43	-5.38464
PEAR1	TR20049	0.436684	Plate1	Visit 1	Active	CARDIO	OID20257	Q5VY43	-5.38464
PEAR1	TR20116	0.201173	Plate1	Visit 1	Active	CARDIO	OID20257	Q5VY43	-5.38464
PEAR1	TR20073	0.350027	Plate1	Visit 1	Active	CARDIO	OID20257	Q5VY43	-5.38464
PEAR1	TR20046	0.314427	Plate2	Visit 1	Active	CARDIO	OID20257	Q5VY43	-4.72147
PEAR1	TR20008	-1.20339	Plate2	Visit 1	Active	CARDIO	OID20257	Q5VY43	-4.72147
PEAR1	TR20051	0.290483	Plate2	Visit 1	Active	CARDIO	OID20257	Q5VY43	-4.72147
PEAR1	TR20053	0.165119	Plate2	Visit 1	Active	CARDIO	OID20257	Q5VY43	-4.72147
PEAR1	TR20004	-0.129902	Plate2	Visit 1	Active	CARDIO	OID20257	Q5VY43	-4.72147
PEAR1	TR20030	-0.475086	Plate2	Visit 1	Active	CARDIO	OID20257	Q5VY43	-4.72147
PEAR1	TR20002	0.161591	Plate2	Visit 1	Active	CARDIO	OID20257	Q5VY43	-4.72147
PEAR1	TR20067	-0.420342	Plate2	Visit 1	Active	CARDIO	OID20257	Q5VY43	-4.72147
PEAR1	TR20035	0.273933	Plate2	Visit 1	Active	CARDIO	OID20257	Q5VY43	-4.72147
PEAR1	TR20006	-1.73124	Plate2	Visit 1	Active	CARDIO	OID20257	Q5VY43	-4.72147
PEAR1	TR20112	-0.868607	Plate2	Visit 1	Active	CARDIO	OID20257	Q5VY43	-4.72147
PEAR1	TR20059	-0.332572	Plate2	Visit 1	Active	CARDIO	OID20257	Q5VY43	-4.72147
PEAR1	TR20089	0.229517	Plate4	Visit 1	Active	CARDIO	OID20257	Q5VY43	-4.35957
PEAR1	TR20071	0.757472	Plate4	Visit 1	Active	CARDIO	OID20257	Q5VY43	-4.35957
PEAR1	TR20010	0.746965	Plate4	Visit 1	Active	CARDIO	OID20257	Q5VY43	-4.35957
PEAR1	TR20070	0.0335634	Plate4	Visit 1	Active	CARDIO	OID20257	Q5VY43	-4.35957
PEAR1	TR20026	0.262533	Plate4	Visit 1	Active	CARDIO	OID20257	Q5VY43	-4.35957
PEAR1	TR20097	0.368992	Plate4	Visit 1	Active	CARDIO	OID20257	Q5VY43	-4.35957
PEAR1	TR20074	0.125212	Plate4	Visit 1	Active	CARDIO	OID20257	Q5VY43	-4.35957
PEAR1	TR20110	-0.0203482	Plate4	Visit 1	Active	CARDIO	OID20257	Q5VY43	-4.35957
PEAR1	TR20100	0.0857697	Plate4	Visit 1	Active	CARDIO	OID20257	Q5VY43	-4.35957
PEAR1	TR20010	0.400417	Plate1	Visit 3	Active	CARDIO	OID20257	Q5VY43	-5.38464
PEAR1	TR20085	-0.211727	Plate1	Visit 3	Active	CARDIO	OID20257	Q5VY43	-5.38464
PEAR1	TR20004	0.217934	Plate1	Visit 3	Active	CARDIO	OID20257	Q5VY43	-5.38464
PEAR1	TR20054	0.569896	Plate1	Visit 3	Active	CARDIO	OID20257	Q5VY43	-5.38464
PEAR1	TR20008	0.503471	Plate1	Visit 3	Active	CARDIO	OID20257	Q5VY43	-5.38464
PEAR1	TR20002	0.226953	Plate1	Visit 3	Active	CARDIO	OID20257	Q5VY43	-5.38464
PEAR1	TR20059	0.439046	Plate1	Visit 3	Active	CARDIO	OID20257	Q5VY43	-5.38464
PEAR1	TR20053	0.996708	Plate1	Visit 3	Active	CARDIO	OID20257	Q5VY43	-5.38464
PEAR1	TR20073	-0.565277	Plate1	Visit 3	Active	CARDIO	OID20257	Q5VY43	-5.38464
PEAR1	TR20074	-0.0873513	Plate1	Visit 3	Active	CARDIO	OID20257	Q5VY43	-5.38464
PEAR1	TR20035	-2.74188	Plate2	Visit 3	Active	CARDIO	OID20257	Q5VY43	-4.72147
PEAR1	TR20071	0.136075	Plate2	Visit 3	Active	CARDIO	OID20257	Q5VY43	-4.72147
PEAR1	TR20006	0.00539641	Plate2	Visit 3	Active	CARDIO	OID20257	Q5VY43	-4.72147
PEAR1	TR20067	0.00955956	Plate2	Visit 3	Active	CARDIO	OID20257	Q5VY43	-4.72147
PEAR1	TR20030	0.357235	Plate2	Visit 3	Active	CARDIO	OID20257	Q5VY43	-4.72147
PEAR1	TR20046	0.00769146	Plate2	Visit 3	Active	CARDIO	OID20257	Q5VY43	-4.72147
PEAR1	TR20070	0.16208	Plate4	Visit 3	Active	CARDIO	OID20257	Q5VY43	-4.35957
PEAR1	TR20049	-0.251941	Plate4	Visit 3	Active	CARDIO	OID20257	Q5VY43	-4.35957
PGLYRP1	TR20115	-1.30293	Plate1	Visit 1	Active	CARDIO	OID20338	O75594	-8.13632
PGLYRP1	TR20054	0.185724	Plate1	Visit 1	Active	CARDIO	OID20338	O75594	-8.13632
PGLYRP1	TR20085	0.113682	Plate1	Visit 1	Active	CARDIO	OID20338	O75594	-8.13632
PGLYRP1	TR20049	-0.403458	Plate1	Visit 1	Active	CARDIO	OID20338	O75594	-8.13632
PGLYRP1	TR20116	0.212205	Plate1	Visit 1	Active	CARDIO	OID20338	O75594	-8.13632
PGLYRP1	TR20073	0.256268	Plate1	Visit 1	Active	CARDIO	OID20338	O75594	-8.13632
PGLYRP1	TR20046	0.798997	Plate2	Visit 1	Active	CARDIO	OID20338	O75594	-8.06754
PGLYRP1	TR20008	-1.06638	Plate2	Visit 1	Active	CARDIO	OID20338	O75594	-8.06754
PGLYRP1	TR20051	0.297845	Plate2	Visit 1	Active	CARDIO	OID20338	O75594	-8.06754
PGLYRP1	TR20053	0.352364	Plate2	Visit 1	Active	CARDIO	OID20338	O75594	-8.06754
PGLYRP1	TR20004	0.0406628	Plate2	Visit 1	Active	CARDIO	OID20338	O75594	-8.06754
PGLYRP1	TR20030	-0.327452	Plate2	Visit 1	Active	CARDIO	OID20338	O75594	-8.06754
PGLYRP1	TR20002	0.933374	Plate2	Visit 1	Active	CARDIO	OID20338	O75594	-8.06754
PGLYRP1	TR20067	0.676547	Plate2	Visit 1	Active	CARDIO	OID20338	O75594	-8.06754
PGLYRP1	TR20035	0.655509	Plate2	Visit 1	Active	CARDIO	OID20338	O75594	-8.06754
PGLYRP1	TR20006	-1.14228	Plate2	Visit 1	Active	CARDIO	OID20338	O75594	-8.06754
PGLYRP1	TR20112	0.865917	Plate2	Visit 1	Active	CARDIO	OID20338	O75594	-8.06754
PGLYRP1	TR20059	0.553918	Plate2	Visit 1	Active	CARDIO	OID20338	O75594	-8.06754
PGLYRP1	TR20089	0.586495	Plate4	Visit 1	Active	CARDIO	OID20338	O75594	-7.79922
PGLYRP1	TR20071	0.31227	Plate4	Visit 1	Active	CARDIO	OID20338	O75594	-7.79922
PGLYRP1	TR20010	0.583506	Plate4	Visit 1	Active	CARDIO	OID20338	O75594	-7.79922
PGLYRP1	TR20070	0.354426	Plate4	Visit 1	Active	CARDIO	OID20338	O75594	-7.79922
PGLYRP1	TR20026	1.79342	Plate4	Visit 1	Active	CARDIO	OID20338	O75594	-7.79922
PGLYRP1	TR20097	1.20492	Plate4	Visit 1	Active	CARDIO	OID20338	O75594	-7.79922
PGLYRP1	TR20074	1.21644	Plate4	Visit 1	Active	CARDIO	OID20338	O75594	-7.79922
PGLYRP1	TR20110	1.33643	Plate4	Visit 1	Active	CARDIO	OID20338	O75594	-7.79922
PGLYRP1	TR20100	-0.170077	Plate4	Visit 1	Active	CARDIO	OID20338	O75594	-7.79922
PGLYRP1	TR20010	-0.063008	Plate1	Visit 3	Active	CARDIO	OID20338	O75594	-8.13632
PGLYRP1	TR20085	-0.0937392	Plate1	Visit 3	Active	CARDIO	OID20338	O75594	-8.13632
PGLYRP1	TR20004	-0.442439	Plate1	Visit 3	Active	CARDIO	OID20338	O75594	-8.13632
PGLYRP1	TR20054	0.485164	Plate1	Visit 3	Active	CARDIO	OID20338	O75594	-8.13632
PGLYRP1	TR20008	-0.103964	Plate1	Visit 3	Active	CARDIO	OID20338	O75594	-8.13632
PGLYRP1	TR20002	-0.198732	Plate1	Visit 3	Active	CARDIO	OID20338	O75594	-8.13632
PGLYRP1	TR20059	0.644802	Plate1	Visit 3	Active	CARDIO	OID20338	O75594	-8.13632
PGLYRP1	TR20053	0.72479	Plate1	Visit 3	Active	CARDIO	OID20338	O75594	-8.13632
PGLYRP1	TR20073	-0.174659	Plate1	Visit 3	Active	CARDIO	OID20338	O75594	-8.13632
PGLYRP1	TR20074	0.657775	Plate1	Visit 3	Active	CARDIO	OID20338	O75594	-8.13632
PGLYRP1	TR20035	-3.15921	Plate2	Visit 3	Active	CARDIO	OID20338	O75594	-8.06754
PGLYRP1	TR20071	-0.126317	Plate2	Visit 3	Active	CARDIO	OID20338	O75594	-8.06754
PGLYRP1	TR20006	-0.238837	Plate2	Visit 3	Active	CARDIO	OID20338	O75594	-8.06754
PGLYRP1	TR20067	0.980073	Plate2	Visit 3	Active	CARDIO	OID20338	O75594	-8.06754
PGLYRP1	TR20030	0.571421	Plate2	Visit 3	Active	CARDIO	OID20338	O75594	-8.06754
PGLYRP1	TR20046	0.582513	Plate2	Visit 3	Active	CARDIO	OID20338	O75594	-8.06754
PGLYRP1	TR20070	0.536839	Plate4	Visit 3	Active	CARDIO	OID20338	O75594	-7.79922
PGLYRP1	TR20049	-1.04567	Plate4	Visit 3	Active	CARDIO	OID20338	O75594	-7.79922
PI3	TR20115	-0.336791	Plate1	Visit 1	Active	CARDIO	OID20326	P19957	-5.71578
PI3	TR20054	-0.256141	Plate1	Visit 1	Active	CARDIO	OID20326	P19957	-5.71578
PI3	TR20085	2.39226	Plate1	Visit 1	Active	CARDIO	OID20326	P19957	-5.71578
PI3	TR20049	2.17271	Plate1	Visit 1	Active	CARDIO	OID20326	P19957	-5.71578
PI3	TR20116	1.5008	Plate1	Visit 1	Active	CARDIO	OID20326	P19957	-5.71578
PI3	TR20073	-0.123616	Plate1	Visit 1	Active	CARDIO	OID20326	P19957	-5.71578
PI3	TR20046	1.6203	Plate2	Visit 1	Active	CARDIO	OID20326	P19957	-5.45052
PI3	TR20008	-0.664966	Plate2	Visit 1	Active	CARDIO	OID20326	P19957	-5.45052
PI3	TR20051	-0.53582	Plate2	Visit 1	Active	CARDIO	OID20326	P19957	-5.45052
PI3	TR20053	1.72125	Plate2	Visit 1	Active	CARDIO	OID20326	P19957	-5.45052
PI3	TR20004	2.68495	Plate2	Visit 1	Active	CARDIO	OID20326	P19957	-5.45052
PI3	TR20030	0.70893	Plate2	Visit 1	Active	CARDIO	OID20326	P19957	-5.45052
PI3	TR20002	1.94176	Plate2	Visit 1	Active	CARDIO	OID20326	P19957	-5.45052
PI3	TR20067	1.06324	Plate2	Visit 1	Active	CARDIO	OID20326	P19957	-5.45052
PI3	TR20035	1.71629	Plate2	Visit 1	Active	CARDIO	OID20326	P19957	-5.45052
PI3	TR20006	-0.719225	Plate2	Visit 1	Active	CARDIO	OID20326	P19957	-5.45052
PI3	TR20112	1.49886	Plate2	Visit 1	Active	CARDIO	OID20326	P19957	-5.45052
PI3	TR20059	1.11291	Plate2	Visit 1	Active	CARDIO	OID20326	P19957	-5.45052
PI3	TR20089	2.22879	Plate4	Visit 1	Active	CARDIO	OID20326	P19957	-4.75738
PI3	TR20071	1.72797	Plate4	Visit 1	Active	CARDIO	OID20326	P19957	-4.75738
PI3	TR20010	0.935663	Plate4	Visit 1	Active	CARDIO	OID20326	P19957	-4.75738
PI3	TR20070	0.996042	Plate4	Visit 1	Active	CARDIO	OID20326	P19957	-4.75738
PI3	TR20026	0.0636152	Plate4	Visit 1	Active	CARDIO	OID20326	P19957	-4.75738
PI3	TR20097	0.969072	Plate4	Visit 1	Active	CARDIO	OID20326	P19957	-4.75738
PI3	TR20074	3.78432	Plate4	Visit 1	Active	CARDIO	OID20326	P19957	-4.75738
PI3	TR20110	1.56433	Plate4	Visit 1	Active	CARDIO	OID20326	P19957	-4.75738
PI3	TR20100	2.33296	Plate4	Visit 1	Active	CARDIO	OID20326	P19957	-4.75738
PI3	TR20010	0.436893	Plate1	Visit 3	Active	CARDIO	OID20326	P19957	-5.71578
PI3	TR20085	1.48689	Plate1	Visit 3	Active	CARDIO	OID20326	P19957	-5.71578
PI3	TR20004	1.54535	Plate1	Visit 3	Active	CARDIO	OID20326	P19957	-5.71578
PI3	TR20054	-0.0747936	Plate1	Visit 3	Active	CARDIO	OID20326	P19957	-5.71578
PI3	TR20008	0.512125	Plate1	Visit 3	Active	CARDIO	OID20326	P19957	-5.71578
PI3	TR20002	1.72977	Plate1	Visit 3	Active	CARDIO	OID20326	P19957	-5.71578
PI3	TR20059	1.1508	Plate1	Visit 3	Active	CARDIO	OID20326	P19957	-5.71578
PI3	TR20053	2.27255	Plate1	Visit 3	Active	CARDIO	OID20326	P19957	-5.71578
PI3	TR20073	-0.435413	Plate1	Visit 3	Active	CARDIO	OID20326	P19957	-5.71578
PI3	TR20074	1.85639	Plate1	Visit 3	Active	CARDIO	OID20326	P19957	-5.71578
PI3	TR20035	-2.46345	Plate2	Visit 3	Active	CARDIO	OID20326	P19957	-5.45052
PI3	TR20071	0.807329	Plate2	Visit 3	Active	CARDIO	OID20326	P19957	-5.45052
PI3	TR20006	0.522636	Plate2	Visit 3	Active	CARDIO	OID20326	P19957	-5.45052
PI3	TR20067	1.37209	Plate2	Visit 3	Active	CARDIO	OID20326	P19957	-5.45052
PI3	TR20030	1.15261	Plate2	Visit 3	Active	CARDIO	OID20326	P19957	-5.45052
PI3	TR20046	1.7351	Plate2	Visit 3	Active	CARDIO	OID20326	P19957	-5.45052
PI3	TR20070	1.69623	Plate4	Visit 3	Active	CARDIO	OID20326	P19957	-4.75738
PI3	TR20049	1.2523	Plate4	Visit 3	Active	CARDIO	OID20326	P19957	-4.75738
PILRB	TR20115	-0.404879	Plate1	Visit 1	Active	CARDIO	OID20197	Q9UKJ0	-4.91642
PILRB	TR20054	0.787523	Plate1	Visit 1	Active	CARDIO	OID20197	Q9UKJ0	-4.91642
PILRB	TR20085	1.41059	Plate1	Visit 1	Active	CARDIO	OID20197	Q9UKJ0	-4.91642
PILRB	TR20049	1.14875	Plate1	Visit 1	Active	CARDIO	OID20197	Q9UKJ0	-4.91642
PILRB	TR20116	0.178684	Plate1	Visit 1	Active	CARDIO	OID20197	Q9UKJ0	-4.91642
PILRB	TR20073	1.32282	Plate1	Visit 1	Active	CARDIO	OID20197	Q9UKJ0	-4.91642
PILRB	TR20046	0.321074	Plate2	Visit 1	Active	CARDIO	OID20197	Q9UKJ0	-4.96883
PILRB	TR20008	-0.536075	Plate2	Visit 1	Active	CARDIO	OID20197	Q9UKJ0	-4.96883
PILRB	TR20051	0.91914	Plate2	Visit 1	Active	CARDIO	OID20197	Q9UKJ0	-4.96883
PILRB	TR20053	0.891003	Plate2	Visit 1	Active	CARDIO	OID20197	Q9UKJ0	-4.96883
PILRB	TR20004	1.30195	Plate2	Visit 1	Active	CARDIO	OID20197	Q9UKJ0	-4.96883
PILRB	TR20030	0.884408	Plate2	Visit 1	Active	CARDIO	OID20197	Q9UKJ0	-4.96883
PILRB	TR20002	1.00665	Plate2	Visit 1	Active	CARDIO	OID20197	Q9UKJ0	-4.96883
PILRB	TR20067	0.933115	Plate2	Visit 1	Active	CARDIO	OID20197	Q9UKJ0	-4.96883
PILRB	TR20035	1.22685	Plate2	Visit 1	Active	CARDIO	OID20197	Q9UKJ0	-4.96883
PILRB	TR20006	-1.25114	Plate2	Visit 1	Active	CARDIO	OID20197	Q9UKJ0	-4.96883
PILRB	TR20112	0.480057	Plate2	Visit 1	Active	CARDIO	OID20197	Q9UKJ0	-4.96883
PILRB	TR20059	-0.178327	Plate2	Visit 1	Active	CARDIO	OID20197	Q9UKJ0	-4.96883
PILRB	TR20089	0.879333	Plate4	Visit 1	Active	CARDIO	OID20197	Q9UKJ0	-4.88476
PILRB	TR20071	0.640148	Plate4	Visit 1	Active	CARDIO	OID20197	Q9UKJ0	-4.88476
PILRB	TR20010	0.917666	Plate4	Visit 1	Active	CARDIO	OID20197	Q9UKJ0	-4.88476
PILRB	TR20070	1.19245	Plate4	Visit 1	Active	CARDIO	OID20197	Q9UKJ0	-4.88476
PILRB	TR20026	0.346479	Plate4	Visit 1	Active	CARDIO	OID20197	Q9UKJ0	-4.88476
PILRB	TR20097	-0.292514	Plate4	Visit 1	Active	CARDIO	OID20197	Q9UKJ0	-4.88476
PILRB	TR20074	1.43936	Plate4	Visit 1	Active	CARDIO	OID20197	Q9UKJ0	-4.88476
PILRB	TR20110	1.94474	Plate4	Visit 1	Active	CARDIO	OID20197	Q9UKJ0	-4.88476
PILRB	TR20100	0.739419	Plate4	Visit 1	Active	CARDIO	OID20197	Q9UKJ0	-4.88476
PILRB	TR20010	0.718886	Plate1	Visit 3	Active	CARDIO	OID20197	Q9UKJ0	-4.91642
PILRB	TR20085	1.26303	Plate1	Visit 3	Active	CARDIO	OID20197	Q9UKJ0	-4.91642
PILRB	TR20004	1.0071	Plate1	Visit 3	Active	CARDIO	OID20197	Q9UKJ0	-4.91642
PILRB	TR20054	0.894172	Plate1	Visit 3	Active	CARDIO	OID20197	Q9UKJ0	-4.91642
PILRB	TR20008	1.09367	Plate1	Visit 3	Active	CARDIO	OID20197	Q9UKJ0	-4.91642
PILRB	TR20002	0.808201	Plate1	Visit 3	Active	CARDIO	OID20197	Q9UKJ0	-4.91642
PILRB	TR20059	0.192703	Plate1	Visit 3	Active	CARDIO	OID20197	Q9UKJ0	-4.91642
PILRB	TR20053	1.5407	Plate1	Visit 3	Active	CARDIO	OID20197	Q9UKJ0	-4.91642
PILRB	TR20073	0.789274	Plate1	Visit 3	Active	CARDIO	OID20197	Q9UKJ0	-4.91642
PILRB	TR20074	1.30004	Plate1	Visit 3	Active	CARDIO	OID20197	Q9UKJ0	-4.91642
PILRB	TR20035	-2.5997	Plate2	Visit 3	Active	CARDIO	OID20197	Q9UKJ0	-4.96883
PILRB	TR20071	0.699067	Plate2	Visit 3	Active	CARDIO	OID20197	Q9UKJ0	-4.96883
PILRB	TR20006	0.210946	Plate2	Visit 3	Active	CARDIO	OID20197	Q9UKJ0	-4.96883
PILRB	TR20067	1.42559	Plate2	Visit 3	Active	CARDIO	OID20197	Q9UKJ0	-4.96883
PILRB	TR20030	1.83926	Plate2	Visit 3	Active	CARDIO	OID20197	Q9UKJ0	-4.96883
PILRB	TR20046	0.308365	Plate2	Visit 3	Active	CARDIO	OID20197	Q9UKJ0	-4.96883
PILRB	TR20070	1.31095	Plate4	Visit 3	Active	CARDIO	OID20197	Q9UKJ0	-4.88476
PILRB	TR20049	0.605646	Plate4	Visit 3	Active	CARDIO	OID20197	Q9UKJ0	-4.88476
PLA2G1B	TR20115	-0.820432	Plate1	Visit 1	Active	CARDIO	OID20252	P04054	-5.38476
PLA2G1B	TR20054	-0.116345	Plate1	Visit 1	Active	CARDIO	OID20252	P04054	-5.38476
PLA2G1B	TR20085	0.419979	Plate1	Visit 1	Active	CARDIO	OID20252	P04054	-5.38476
PLA2G1B	TR20049	0.975314	Plate1	Visit 1	Active	CARDIO	OID20252	P04054	-5.38476
PLA2G1B	TR20116	0.2828	Plate1	Visit 1	Active	CARDIO	OID20252	P04054	-5.38476
PLA2G1B	TR20073	0.586178	Plate1	Visit 1	Active	CARDIO	OID20252	P04054	-5.38476
PLA2G1B	TR20046	0.600989	Plate2	Visit 1	Active	CARDIO	OID20252	P04054	-5.8226
PLA2G1B	TR20008	-0.708688	Plate2	Visit 1	Active	CARDIO	OID20252	P04054	-5.8226
PLA2G1B	TR20051	-0.0685315	Plate2	Visit 1	Active	CARDIO	OID20252	P04054	-5.8226
PLA2G1B	TR20053	0.626676	Plate2	Visit 1	Active	CARDIO	OID20252	P04054	-5.8226
PLA2G1B	TR20004	0.794972	Plate2	Visit 1	Active	CARDIO	OID20252	P04054	-5.8226
PLA2G1B	TR20030	-0.330043	Plate2	Visit 1	Active	CARDIO	OID20252	P04054	-5.8226
PLA2G1B	TR20002	0.848973	Plate2	Visit 1	Active	CARDIO	OID20252	P04054	-5.8226
PLA2G1B	TR20067	-0.317648	Plate2	Visit 1	Active	CARDIO	OID20252	P04054	-5.8226
PLA2G1B	TR20035	1.28269	Plate2	Visit 1	Active	CARDIO	OID20252	P04054	-5.8226
PLA2G1B	TR20006	-0.964991	Plate2	Visit 1	Active	CARDIO	OID20252	P04054	-5.8226
PLA2G1B	TR20112	-0.00373526	Plate2	Visit 1	Active	CARDIO	OID20252	P04054	-5.8226
PLA2G1B	TR20059	-0.208727	Plate2	Visit 1	Active	CARDIO	OID20252	P04054	-5.8226
PLA2G1B	TR20089	1.31938	Plate4	Visit 1	Active	CARDIO	OID20252	P04054	-6.13975
PLA2G1B	TR20071	0.430673	Plate4	Visit 1	Active	CARDIO	OID20252	P04054	-6.13975
PLA2G1B	TR20010	0.360763	Plate4	Visit 1	Active	CARDIO	OID20252	P04054	-6.13975
PLA2G1B	TR20070	0.252383	Plate4	Visit 1	Active	CARDIO	OID20252	P04054	-6.13975
PLA2G1B	TR20026	1.01828	Plate4	Visit 1	Active	CARDIO	OID20252	P04054	-6.13975
PLA2G1B	TR20097	1.03502	Plate4	Visit 1	Active	CARDIO	OID20252	P04054	-6.13975
PLA2G1B	TR20074	1.12907	Plate4	Visit 1	Active	CARDIO	OID20252	P04054	-6.13975
PLA2G1B	TR20110	1.022	Plate4	Visit 1	Active	CARDIO	OID20252	P04054	-6.13975
PLA2G1B	TR20100	1.00802	Plate4	Visit 1	Active	CARDIO	OID20252	P04054	-6.13975
PLA2G1B	TR20010	-0.14124	Plate1	Visit 3	Active	CARDIO	OID20252	P04054	-5.38476
PLA2G1B	TR20085	-0.117726	Plate1	Visit 3	Active	CARDIO	OID20252	P04054	-5.38476
PLA2G1B	TR20004	0.568751	Plate1	Visit 3	Active	CARDIO	OID20252	P04054	-5.38476
PLA2G1B	TR20054	0.0400928	Plate1	Visit 3	Active	CARDIO	OID20252	P04054	-5.38476
PLA2G1B	TR20008	0.509001	Plate1	Visit 3	Active	CARDIO	OID20252	P04054	-5.38476
PLA2G1B	TR20002	1.11813	Plate1	Visit 3	Active	CARDIO	OID20252	P04054	-5.38476
PLA2G1B	TR20059	0.644775	Plate1	Visit 3	Active	CARDIO	OID20252	P04054	-5.38476
PLA2G1B	TR20053	1.13912	Plate1	Visit 3	Active	CARDIO	OID20252	P04054	-5.38476
PLA2G1B	TR20073	-0.317665	Plate1	Visit 3	Active	CARDIO	OID20252	P04054	-5.38476
PLA2G1B	TR20074	0.769312	Plate1	Visit 3	Active	CARDIO	OID20252	P04054	-5.38476
PLA2G1B	TR20035	-2.52505	Plate2	Visit 3	Active	CARDIO	OID20252	P04054	-5.8226
PLA2G1B	TR20071	0.0347624	Plate2	Visit 3	Active	CARDIO	OID20252	P04054	-5.8226
PLA2G1B	TR20006	0.494555	Plate2	Visit 3	Active	CARDIO	OID20252	P04054	-5.8226
PLA2G1B	TR20067	0.265542	Plate2	Visit 3	Active	CARDIO	OID20252	P04054	-5.8226
PLA2G1B	TR20030	0.830294	Plate2	Visit 3	Active	CARDIO	OID20252	P04054	-5.8226
PLA2G1B	TR20046	0.42109	Plate2	Visit 3	Active	CARDIO	OID20252	P04054	-5.8226
PLA2G1B	TR20070	0.573775	Plate4	Visit 3	Active	CARDIO	OID20252	P04054	-6.13975
PLA2G1B	TR20049	0.470909	Plate4	Visit 3	Active	CARDIO	OID20252	P04054	-6.13975
PLA2G2A	TR20115	0.252854	Plate1	Visit 1	Active	CARDIO	OID20274	P14555	-3.07683
PLA2G2A	TR20054	2.10018	Plate1	Visit 1	Active	CARDIO	OID20274	P14555	-3.07683
PLA2G2A	TR20085	1.37915	Plate1	Visit 1	Active	CARDIO	OID20274	P14555	-3.07683
PLA2G2A	TR20049	1.62664	Plate1	Visit 1	Active	CARDIO	OID20274	P14555	-3.07683
PLA2G2A	TR20116	1.54495	Plate1	Visit 1	Active	CARDIO	OID20274	P14555	-3.07683
PLA2G2A	TR20073	2.63422	Plate1	Visit 1	Active	CARDIO	OID20274	P14555	-3.07683
PLA2G2A	TR20046	2.04843	Plate2	Visit 1	Active	CARDIO	OID20274	P14555	-2.62943
PLA2G2A	TR20008	0.545818	Plate2	Visit 1	Active	CARDIO	OID20274	P14555	-2.62943
PLA2G2A	TR20051	2.42566	Plate2	Visit 1	Active	CARDIO	OID20274	P14555	-2.62943
PLA2G2A	TR20053	2.28882	Plate2	Visit 1	Active	CARDIO	OID20274	P14555	-2.62943
PLA2G2A	TR20004	1.30871	Plate2	Visit 1	Active	CARDIO	OID20274	P14555	-2.62943
PLA2G2A	TR20030	2.70243	Plate2	Visit 1	Active	CARDIO	OID20274	P14555	-2.62943
PLA2G2A	TR20002	2.40884	Plate2	Visit 1	Active	CARDIO	OID20274	P14555	-2.62943
PLA2G2A	TR20067	2.10876	Plate2	Visit 1	Active	CARDIO	OID20274	P14555	-2.62943
PLA2G2A	TR20035	1.95224	Plate2	Visit 1	Active	CARDIO	OID20274	P14555	-2.62943
PLA2G2A	TR20006	0.37792	Plate2	Visit 1	Active	CARDIO	OID20274	P14555	-2.62943
PLA2G2A	TR20112	2.11978	Plate2	Visit 1	Active	CARDIO	OID20274	P14555	-2.62943
PLA2G2A	TR20059	2.30639	Plate2	Visit 1	Active	CARDIO	OID20274	P14555	-2.62943
PLA2G2A	TR20089	1.11967	Plate4	Visit 1	Active	CARDIO	OID20274	P14555	-2.15412
PLA2G2A	TR20071	2.4988	Plate4	Visit 1	Active	CARDIO	OID20274	P14555	-2.15412
PLA2G2A	TR20010	2.39477	Plate4	Visit 1	Active	CARDIO	OID20274	P14555	-2.15412
PLA2G2A	TR20070	1.26587	Plate4	Visit 1	Active	CARDIO	OID20274	P14555	-2.15412
PLA2G2A	TR20026	1.20223	Plate4	Visit 1	Active	CARDIO	OID20274	P14555	-2.15412
PLA2G2A	TR20097	4.03554	Plate4	Visit 1	Active	CARDIO	OID20274	P14555	-2.15412
PLA2G2A	TR20074	2.44357	Plate4	Visit 1	Active	CARDIO	OID20274	P14555	-2.15412
PLA2G2A	TR20110	2.34216	Plate4	Visit 1	Active	CARDIO	OID20274	P14555	-2.15412
PLA2G2A	TR20100	1.88342	Plate4	Visit 1	Active	CARDIO	OID20274	P14555	-2.15412
PLA2G2A	TR20010	1.72634	Plate1	Visit 3	Active	CARDIO	OID20274	P14555	-3.07683
PLA2G2A	TR20085	0.753045	Plate1	Visit 3	Active	CARDIO	OID20274	P14555	-3.07683
PLA2G2A	TR20004	0.852874	Plate1	Visit 3	Active	CARDIO	OID20274	P14555	-3.07683
PLA2G2A	TR20054	1.45085	Plate1	Visit 3	Active	CARDIO	OID20274	P14555	-3.07683
PLA2G2A	TR20008	1.48957	Plate1	Visit 3	Active	CARDIO	OID20274	P14555	-3.07683
PLA2G2A	TR20002	1.62589	Plate1	Visit 3	Active	CARDIO	OID20274	P14555	-3.07683
PLA2G2A	TR20059	2.28089	Plate1	Visit 3	Active	CARDIO	OID20274	P14555	-3.07683
PLA2G2A	TR20053	2.96936	Plate1	Visit 3	Active	CARDIO	OID20274	P14555	-3.07683
PLA2G2A	TR20073	1.47567	Plate1	Visit 3	Active	CARDIO	OID20274	P14555	-3.07683
PLA2G2A	TR20074	0.583102	Plate1	Visit 3	Active	CARDIO	OID20274	P14555	-3.07683
PLA2G2A	TR20035	-0.612056	Plate2	Visit 3	Active	CARDIO	OID20274	P14555	-2.62943
PLA2G2A	TR20071	1.56245	Plate2	Visit 3	Active	CARDIO	OID20274	P14555	-2.62943
PLA2G2A	TR20006	1.13055	Plate2	Visit 3	Active	CARDIO	OID20274	P14555	-2.62943
PLA2G2A	TR20067	2.51183	Plate2	Visit 3	Active	CARDIO	OID20274	P14555	-2.62943
PLA2G2A	TR20030	3.32019	Plate2	Visit 3	Active	CARDIO	OID20274	P14555	-2.62943
PLA2G2A	TR20046	1.59728	Plate2	Visit 3	Active	CARDIO	OID20274	P14555	-2.62943
PLA2G2A	TR20070	1.63109	Plate4	Visit 3	Active	CARDIO	OID20274	P14555	-2.15412
PLA2G2A	TR20049	1.70542	Plate4	Visit 3	Active	CARDIO	OID20274	P14555	-2.15412
PLAT	TR20115	-0.36089	Plate1	Visit 1	Active	CARDIO	OID20247	P00750	-6.79763
PLAT	TR20054	-0.397696	Plate1	Visit 1	Active	CARDIO	OID20247	P00750	-6.79763
PLAT	TR20085	-1.19062	Plate1	Visit 1	Active	CARDIO	OID20247	P00750	-6.79763
PLAT	TR20049	1.85597	Plate1	Visit 1	Active	CARDIO	OID20247	P00750	-6.79763
PLAT	TR20116	0.605417	Plate1	Visit 1	Active	CARDIO	OID20247	P00750	-6.79763
PLAT	TR20073	-0.296325	Plate1	Visit 1	Active	CARDIO	OID20247	P00750	-6.79763
PLAT	TR20046	-2.33611	Plate2	Visit 1	Active	CARDIO	OID20247	P00750	-6.67324
PLAT	TR20008	-0.780733	Plate2	Visit 1	Active	CARDIO	OID20247	P00750	-6.67324
PLAT	TR20051	0.119256	Plate2	Visit 1	Active	CARDIO	OID20247	P00750	-6.67324
PLAT	TR20053	0.470601	Plate2	Visit 1	Active	CARDIO	OID20247	P00750	-6.67324
PLAT	TR20004	-0.0789515	Plate2	Visit 1	Active	CARDIO	OID20247	P00750	-6.67324
PLAT	TR20030	-0.477013	Plate2	Visit 1	Active	CARDIO	OID20247	P00750	-6.67324
PLAT	TR20002	0.743599	Plate2	Visit 1	Active	CARDIO	OID20247	P00750	-6.67324
PLAT	TR20067	0.449202	Plate2	Visit 1	Active	CARDIO	OID20247	P00750	-6.67324
PLAT	TR20035	0.493279	Plate2	Visit 1	Active	CARDIO	OID20247	P00750	-6.67324
PLAT	TR20006	-0.26763	Plate2	Visit 1	Active	CARDIO	OID20247	P00750	-6.67324
PLAT	TR20112	-0.94414	Plate2	Visit 1	Active	CARDIO	OID20247	P00750	-6.67324
PLAT	TR20059	-1.38597	Plate2	Visit 1	Active	CARDIO	OID20247	P00750	-6.67324
PLAT	TR20089	-0.0328113	Plate4	Visit 1	Active	CARDIO	OID20247	P00750	-6.66603
PLAT	TR20071	1.68676	Plate4	Visit 1	Active	CARDIO	OID20247	P00750	-6.66603
PLAT	TR20010	1.41516	Plate4	Visit 1	Active	CARDIO	OID20247	P00750	-6.66603
PLAT	TR20070	0.351062	Plate4	Visit 1	Active	CARDIO	OID20247	P00750	-6.66603
PLAT	TR20026	-1.3587	Plate4	Visit 1	Active	CARDIO	OID20247	P00750	-6.66603
PLAT	TR20097	1.21097	Plate4	Visit 1	Active	CARDIO	OID20247	P00750	-6.66603
PLAT	TR20074	0.53848	Plate4	Visit 1	Active	CARDIO	OID20247	P00750	-6.66603
PLAT	TR20110	-0.829509	Plate4	Visit 1	Active	CARDIO	OID20247	P00750	-6.66603
PLAT	TR20100	0.578071	Plate4	Visit 1	Active	CARDIO	OID20247	P00750	-6.66603
PLAT	TR20010	0.556739	Plate1	Visit 3	Active	CARDIO	OID20247	P00750	-6.79763
PLAT	TR20085	0.188963	Plate1	Visit 3	Active	CARDIO	OID20247	P00750	-6.79763
PLAT	TR20004	-0.0458145	Plate1	Visit 3	Active	CARDIO	OID20247	P00750	-6.79763
PLAT	TR20054	0.049061	Plate1	Visit 3	Active	CARDIO	OID20247	P00750	-6.79763
PLAT	TR20008	-0.301574	Plate1	Visit 3	Active	CARDIO	OID20247	P00750	-6.79763
PLAT	TR20002	-0.4379	Plate1	Visit 3	Active	CARDIO	OID20247	P00750	-6.79763
PLAT	TR20059	-0.397791	Plate1	Visit 3	Active	CARDIO	OID20247	P00750	-6.79763
PLAT	TR20053	1.51702	Plate1	Visit 3	Active	CARDIO	OID20247	P00750	-6.79763
PLAT	TR20073	0.358122	Plate1	Visit 3	Active	CARDIO	OID20247	P00750	-6.79763
PLAT	TR20074	-0.853876	Plate1	Visit 3	Active	CARDIO	OID20247	P00750	-6.79763
PLAT	TR20035	-1.84778	Plate2	Visit 3	Active	CARDIO	OID20247	P00750	-6.67324
PLAT	TR20071	0.207946	Plate2	Visit 3	Active	CARDIO	OID20247	P00750	-6.67324
PLAT	TR20006	0.0147449	Plate2	Visit 3	Active	CARDIO	OID20247	P00750	-6.67324
PLAT	TR20067	1.65667	Plate2	Visit 3	Active	CARDIO	OID20247	P00750	-6.67324
PLAT	TR20030	-0.48233	Plate2	Visit 3	Active	CARDIO	OID20247	P00750	-6.67324
PLAT	TR20046	0.385002	Plate2	Visit 3	Active	CARDIO	OID20247	P00750	-6.67324
PLAT	TR20070	0.675451	Plate4	Visit 3	Active	CARDIO	OID20247	P00750	-6.66603
PLAT	TR20049	0.736233	Plate4	Visit 3	Active	CARDIO	OID20247	P00750	-6.66603
PLIN3	TR20115	-0.224579	Plate1	Visit 1	Active	CARDIO	OID20143	O60664	-2.36079
PLIN3	TR20054	0.807003	Plate1	Visit 1	Active	CARDIO	OID20143	O60664	-2.36079
PLIN3	TR20085	0.924358	Plate1	Visit 1	Active	CARDIO	OID20143	O60664	-2.36079
PLIN3	TR20049	2.00781	Plate1	Visit 1	Active	CARDIO	OID20143	O60664	-2.36079
PLIN3	TR20116	1.05692	Plate1	Visit 1	Active	CARDIO	OID20143	O60664	-2.36079
PLIN3	TR20073	1.78217	Plate1	Visit 1	Active	CARDIO	OID20143	O60664	-2.36079
PLIN3	TR20046	0.664826	Plate2	Visit 1	Active	CARDIO	OID20143	O60664	-3.24177
PLIN3	TR20008	-0.023572	Plate2	Visit 1	Active	CARDIO	OID20143	O60664	-3.24177
PLIN3	TR20051	1.09294	Plate2	Visit 1	Active	CARDIO	OID20143	O60664	-3.24177
PLIN3	TR20053	0.945559	Plate2	Visit 1	Active	CARDIO	OID20143	O60664	-3.24177
PLIN3	TR20004	0.685817	Plate2	Visit 1	Active	CARDIO	OID20143	O60664	-3.24177
PLIN3	TR20030	0.469121	Plate2	Visit 1	Active	CARDIO	OID20143	O60664	-3.24177
PLIN3	TR20002	0.805841	Plate2	Visit 1	Active	CARDIO	OID20143	O60664	-3.24177
PLIN3	TR20067	0.775673	Plate2	Visit 1	Active	CARDIO	OID20143	O60664	-3.24177
PLIN3	TR20035	1.20722	Plate2	Visit 1	Active	CARDIO	OID20143	O60664	-3.24177
PLIN3	TR20006	-0.608982	Plate2	Visit 1	Active	CARDIO	OID20143	O60664	-3.24177
PLIN3	TR20112	0.449338	Plate2	Visit 1	Active	CARDIO	OID20143	O60664	-3.24177
PLIN3	TR20059	0.424532	Plate2	Visit 1	Active	CARDIO	OID20143	O60664	-3.24177
PLIN3	TR20089	1.22445	Plate4	Visit 1	Active	CARDIO	OID20143	O60664	-1.71905
PLIN3	TR20071	1.43021	Plate4	Visit 1	Active	CARDIO	OID20143	O60664	-1.71905
PLIN3	TR20010	2.07297	Plate4	Visit 1	Active	CARDIO	OID20143	O60664	-1.71905
PLIN3	TR20070	1.50113	Plate4	Visit 1	Active	CARDIO	OID20143	O60664	-1.71905
PLIN3	TR20026	1.38682	Plate4	Visit 1	Active	CARDIO	OID20143	O60664	-1.71905
PLIN3	TR20097	1.55173	Plate4	Visit 1	Active	CARDIO	OID20143	O60664	-1.71905
PLIN3	TR20074	2.01011	Plate4	Visit 1	Active	CARDIO	OID20143	O60664	-1.71905
PLIN3	TR20110	2.47698	Plate4	Visit 1	Active	CARDIO	OID20143	O60664	-1.71905
PLIN3	TR20100	1.38435	Plate4	Visit 1	Active	CARDIO	OID20143	O60664	-1.71905
PLIN3	TR20010	1.76958	Plate1	Visit 3	Active	CARDIO	OID20143	O60664	-2.36079
PLIN3	TR20085	0.941258	Plate1	Visit 3	Active	CARDIO	OID20143	O60664	-2.36079
PLIN3	TR20004	1.0449	Plate1	Visit 3	Active	CARDIO	OID20143	O60664	-2.36079
PLIN3	TR20054	1.18926	Plate1	Visit 3	Active	CARDIO	OID20143	O60664	-2.36079
PLIN3	TR20008	2.19313	Plate1	Visit 3	Active	CARDIO	OID20143	O60664	-2.36079
PLIN3	TR20002	0.889545	Plate1	Visit 3	Active	CARDIO	OID20143	O60664	-2.36079
PLIN3	TR20059	1.22823	Plate1	Visit 3	Active	CARDIO	OID20143	O60664	-2.36079
PLIN3	TR20053	2.18917	Plate1	Visit 3	Active	CARDIO	OID20143	O60664	-2.36079
PLIN3	TR20073	0.681044	Plate1	Visit 3	Active	CARDIO	OID20143	O60664	-2.36079
PLIN3	TR20074	1.07225	Plate1	Visit 3	Active	CARDIO	OID20143	O60664	-2.36079
PLIN3	TR20035	-1.61794	Plate2	Visit 3	Active	CARDIO	OID20143	O60664	-3.24177
PLIN3	TR20071	0.560115	Plate2	Visit 3	Active	CARDIO	OID20143	O60664	-3.24177
PLIN3	TR20006	0.981313	Plate2	Visit 3	Active	CARDIO	OID20143	O60664	-3.24177
PLIN3	TR20067	0.447417	Plate2	Visit 3	Active	CARDIO	OID20143	O60664	-3.24177
PLIN3	TR20030	1.21647	Plate2	Visit 3	Active	CARDIO	OID20143	O60664	-3.24177
PLIN3	TR20046	0.656241	Plate2	Visit 3	Active	CARDIO	OID20143	O60664	-3.24177
PLIN3	TR20070	1.09453	Plate4	Visit 3	Active	CARDIO	OID20143	O60664	-1.71905
PLIN3	TR20049	1.44656	Plate4	Visit 3	Active	CARDIO	OID20143	O60664	-1.71905
PLPBP	TR20115	-1.00466	Plate1	Visit 1	Active	CARDIO	OID20144	O94903	-2.22557
PLPBP	TR20054	1.7564	Plate1	Visit 1	Active	CARDIO	OID20144	O94903	-2.22557
PLPBP	TR20085	1.40615	Plate1	Visit 1	Active	CARDIO	OID20144	O94903	-2.22557
PLPBP	TR20049	3.31521	Plate1	Visit 1	Active	CARDIO	OID20144	O94903	-2.22557
PLPBP	TR20116	1.01177	Plate1	Visit 1	Active	CARDIO	OID20144	O94903	-2.22557
PLPBP	TR20073	1.56282	Plate1	Visit 1	Active	CARDIO	OID20144	O94903	-2.22557
PLPBP	TR20046	2.08519	Plate2	Visit 1	Active	CARDIO	OID20144	O94903	-2.40263
PLPBP	TR20008	1.88092	Plate2	Visit 1	Active	CARDIO	OID20144	O94903	-2.40263
PLPBP	TR20051	2.01646	Plate2	Visit 1	Active	CARDIO	OID20144	O94903	-2.40263
PLPBP	TR20053	2.21911	Plate2	Visit 1	Active	CARDIO	OID20144	O94903	-2.40263
PLPBP	TR20004	1.3319	Plate2	Visit 1	Active	CARDIO	OID20144	O94903	-2.40263
PLPBP	TR20030	0.984265	Plate2	Visit 1	Active	CARDIO	OID20144	O94903	-2.40263
PLPBP	TR20002	1.86939	Plate2	Visit 1	Active	CARDIO	OID20144	O94903	-2.40263
PLPBP	TR20067	2.26965	Plate2	Visit 1	Active	CARDIO	OID20144	O94903	-2.40263
PLPBP	TR20035	1.1113	Plate2	Visit 1	Active	CARDIO	OID20144	O94903	-2.40263
PLPBP	TR20006	0.802335	Plate2	Visit 1	Active	CARDIO	OID20144	O94903	-2.40263
PLPBP	TR20112	0.608974	Plate2	Visit 1	Active	CARDIO	OID20144	O94903	-2.40263
PLPBP	TR20059	0.40767	Plate2	Visit 1	Active	CARDIO	OID20144	O94903	-2.40263
PLPBP	TR20089	1.13559	Plate4	Visit 1	Active	CARDIO	OID20144	O94903	-2.26169
PLPBP	TR20071	2.24222	Plate4	Visit 1	Active	CARDIO	OID20144	O94903	-2.26169
PLPBP	TR20010	1.42039	Plate4	Visit 1	Active	CARDIO	OID20144	O94903	-2.26169
PLPBP	TR20070	1.67159	Plate4	Visit 1	Active	CARDIO	OID20144	O94903	-2.26169
PLPBP	TR20026	0.98617	Plate4	Visit 1	Active	CARDIO	OID20144	O94903	-2.26169
PLPBP	TR20097	2.12424	Plate4	Visit 1	Active	CARDIO	OID20144	O94903	-2.26169
PLPBP	TR20074	1.61629	Plate4	Visit 1	Active	CARDIO	OID20144	O94903	-2.26169
PLPBP	TR20110	1.59939	Plate4	Visit 1	Active	CARDIO	OID20144	O94903	-2.26169
PLPBP	TR20100	1.66799	Plate4	Visit 1	Active	CARDIO	OID20144	O94903	-2.26169
PLPBP	TR20010	2.07612	Plate1	Visit 3	Active	CARDIO	OID20144	O94903	-2.22557
PLPBP	TR20085	0.971943	Plate1	Visit 3	Active	CARDIO	OID20144	O94903	-2.22557
PLPBP	TR20004	2.08655	Plate1	Visit 3	Active	CARDIO	OID20144	O94903	-2.22557
PLPBP	TR20054	2.17944	Plate1	Visit 3	Active	CARDIO	OID20144	O94903	-2.22557
PLPBP	TR20008	3.55898	Plate1	Visit 3	Active	CARDIO	OID20144	O94903	-2.22557
PLPBP	TR20002	1.22446	Plate1	Visit 3	Active	CARDIO	OID20144	O94903	-2.22557
PLPBP	TR20059	1.11075	Plate1	Visit 3	Active	CARDIO	OID20144	O94903	-2.22557
PLPBP	TR20053	3.42826	Plate1	Visit 3	Active	CARDIO	OID20144	O94903	-2.22557
PLPBP	TR20073	0.12833	Plate1	Visit 3	Active	CARDIO	OID20144	O94903	-2.22557
PLPBP	TR20074	1.09355	Plate1	Visit 3	Active	CARDIO	OID20144	O94903	-2.22557
PLPBP	TR20035	-1.06691	Plate2	Visit 3	Active	CARDIO	OID20144	O94903	-2.40263
PLPBP	TR20071	0.807077	Plate2	Visit 3	Active	CARDIO	OID20144	O94903	-2.40263
PLPBP	TR20006	2.57412	Plate2	Visit 3	Active	CARDIO	OID20144	O94903	-2.40263
PLPBP	TR20067	1.07154	Plate2	Visit 3	Active	CARDIO	OID20144	O94903	-2.40263
PLPBP	TR20030	2.33275	Plate2	Visit 3	Active	CARDIO	OID20144	O94903	-2.40263
PLPBP	TR20046	1.14138	Plate2	Visit 3	Active	CARDIO	OID20144	O94903	-2.40263
PLPBP	TR20070	1.67706	Plate4	Visit 3	Active	CARDIO	OID20144	O94903	-2.26169
PLPBP	TR20049	1.49076	Plate4	Visit 3	Active	CARDIO	OID20144	O94903	-2.26169
PLTP	TR20115	-1.99222	Plate1	Visit 1	Active	CARDIO	OID20238	P55058	-6.41879
PLTP	TR20054	0.228212	Plate1	Visit 1	Active	CARDIO	OID20238	P55058	-6.41879
PLTP	TR20085	-0.161922	Plate1	Visit 1	Active	CARDIO	OID20238	P55058	-6.41879
PLTP	TR20049	-0.37647	Plate1	Visit 1	Active	CARDIO	OID20238	P55058	-6.41879
PLTP	TR20116	-0.271966	Plate1	Visit 1	Active	CARDIO	OID20238	P55058	-6.41879
PLTP	TR20073	0.0770813	Plate1	Visit 1	Active	CARDIO	OID20238	P55058	-6.41879
PLTP	TR20046	-0.0811522	Plate2	Visit 1	Active	CARDIO	OID20238	P55058	-6.43801
PLTP	TR20008	-1.50597	Plate2	Visit 1	Active	CARDIO	OID20238	P55058	-6.43801
PLTP	TR20051	-0.467088	Plate2	Visit 1	Active	CARDIO	OID20238	P55058	-6.43801
PLTP	TR20053	-0.879637	Plate2	Visit 1	Active	CARDIO	OID20238	P55058	-6.43801
PLTP	TR20004	-0.864585	Plate2	Visit 1	Active	CARDIO	OID20238	P55058	-6.43801
PLTP	TR20030	-0.558938	Plate2	Visit 1	Active	CARDIO	OID20238	P55058	-6.43801
PLTP	TR20002	0.475661	Plate2	Visit 1	Active	CARDIO	OID20238	P55058	-6.43801
PLTP	TR20067	-1.25342	Plate2	Visit 1	Active	CARDIO	OID20238	P55058	-6.43801
PLTP	TR20035	0.513935	Plate2	Visit 1	Active	CARDIO	OID20238	P55058	-6.43801
PLTP	TR20006	-1.83663	Plate2	Visit 1	Active	CARDIO	OID20238	P55058	-6.43801
PLTP	TR20112	-1.44027	Plate2	Visit 1	Active	CARDIO	OID20238	P55058	-6.43801
PLTP	TR20059	-0.488065	Plate2	Visit 1	Active	CARDIO	OID20238	P55058	-6.43801
PLTP	TR20089	0.11607	Plate4	Visit 1	Active	CARDIO	OID20238	P55058	-6.79052
PLTP	TR20071	0.49355	Plate4	Visit 1	Active	CARDIO	OID20238	P55058	-6.79052
PLTP	TR20010	-0.019869	Plate4	Visit 1	Active	CARDIO	OID20238	P55058	-6.79052
PLTP	TR20070	-0.236693	Plate4	Visit 1	Active	CARDIO	OID20238	P55058	-6.79052
PLTP	TR20026	0.0469176	Plate4	Visit 1	Active	CARDIO	OID20238	P55058	-6.79052
PLTP	TR20097	0.107011	Plate4	Visit 1	Active	CARDIO	OID20238	P55058	-6.79052
PLTP	TR20074	0.0773195	Plate4	Visit 1	Active	CARDIO	OID20238	P55058	-6.79052
PLTP	TR20110	-0.673888	Plate4	Visit 1	Active	CARDIO	OID20238	P55058	-6.79052
PLTP	TR20100	0.131644	Plate4	Visit 1	Active	CARDIO	OID20238	P55058	-6.79052
PLTP	TR20010	0.0623238	Plate1	Visit 3	Active	CARDIO	OID20238	P55058	-6.41879
PLTP	TR20085	-0.149429	Plate1	Visit 3	Active	CARDIO	OID20238	P55058	-6.41879
PLTP	TR20004	-0.671863	Plate1	Visit 3	Active	CARDIO	OID20238	P55058	-6.41879
PLTP	TR20054	0.5198	Plate1	Visit 3	Active	CARDIO	OID20238	P55058	-6.41879
PLTP	TR20008	0.251563	Plate1	Visit 3	Active	CARDIO	OID20238	P55058	-6.41879
PLTP	TR20002	0.774333	Plate1	Visit 3	Active	CARDIO	OID20238	P55058	-6.41879
PLTP	TR20059	0.250573	Plate1	Visit 3	Active	CARDIO	OID20238	P55058	-6.41879
PLTP	TR20053	-0.649641	Plate1	Visit 3	Active	CARDIO	OID20238	P55058	-6.41879
PLTP	TR20073	-1.09524	Plate1	Visit 3	Active	CARDIO	OID20238	P55058	-6.41879
PLTP	TR20074	0.0942872	Plate1	Visit 3	Active	CARDIO	OID20238	P55058	-6.41879
PLTP	TR20035	-3.3234	Plate2	Visit 3	Active	CARDIO	OID20238	P55058	-6.43801
PLTP	TR20071	0.452807	Plate2	Visit 3	Active	CARDIO	OID20238	P55058	-6.43801
PLTP	TR20006	-0.20268	Plate2	Visit 3	Active	CARDIO	OID20238	P55058	-6.43801
PLTP	TR20067	-1.00342	Plate2	Visit 3	Active	CARDIO	OID20238	P55058	-6.43801
PLTP	TR20030	0.768129	Plate2	Visit 3	Active	CARDIO	OID20238	P55058	-6.43801
PLTP	TR20046	-0.134966	Plate2	Visit 3	Active	CARDIO	OID20238	P55058	-6.43801
PLTP	TR20070	0.57025	Plate4	Visit 3	Active	CARDIO	OID20238	P55058	-6.79052
PLTP	TR20049	-1.22931	Plate4	Visit 3	Active	CARDIO	OID20238	P55058	-6.79052
PLXNB2	TR20115	-1.53111	Plate1	Visit 1	Active	CARDIO	OID20317	O15031	-7.9227
PLXNB2	TR20054	-0.267936	Plate1	Visit 1	Active	CARDIO	OID20317	O15031	-7.9227
PLXNB2	TR20085	0.753384	Plate1	Visit 1	Active	CARDIO	OID20317	O15031	-7.9227
PLXNB2	TR20049	0.272831	Plate1	Visit 1	Active	CARDIO	OID20317	O15031	-7.9227
PLXNB2	TR20116	-0.341248	Plate1	Visit 1	Active	CARDIO	OID20317	O15031	-7.9227
PLXNB2	TR20073	0.538109	Plate1	Visit 1	Active	CARDIO	OID20317	O15031	-7.9227
PLXNB2	TR20046	0.615849	Plate2	Visit 1	Active	CARDIO	OID20317	O15031	-7.72675
PLXNB2	TR20008	-1.23899	Plate2	Visit 1	Active	CARDIO	OID20317	O15031	-7.72675
PLXNB2	TR20051	0.542523	Plate2	Visit 1	Active	CARDIO	OID20317	O15031	-7.72675
PLXNB2	TR20053	0.164272	Plate2	Visit 1	Active	CARDIO	OID20317	O15031	-7.72675
PLXNB2	TR20004	0.420498	Plate2	Visit 1	Active	CARDIO	OID20317	O15031	-7.72675
PLXNB2	TR20030	-0.323455	Plate2	Visit 1	Active	CARDIO	OID20317	O15031	-7.72675
PLXNB2	TR20002	0.351952	Plate2	Visit 1	Active	CARDIO	OID20317	O15031	-7.72675
PLXNB2	TR20067	-0.0598811	Plate2	Visit 1	Active	CARDIO	OID20317	O15031	-7.72675
PLXNB2	TR20035	0.795756	Plate2	Visit 1	Active	CARDIO	OID20317	O15031	-7.72675
PLXNB2	TR20006	-0.823467	Plate2	Visit 1	Active	CARDIO	OID20317	O15031	-7.72675
PLXNB2	TR20112	-0.0081827	Plate2	Visit 1	Active	CARDIO	OID20317	O15031	-7.72675
PLXNB2	TR20059	-0.184989	Plate2	Visit 1	Active	CARDIO	OID20317	O15031	-7.72675
PLXNB2	TR20089	0.638736	Plate4	Visit 1	Active	CARDIO	OID20317	O15031	-7.52446
PLXNB2	TR20071	0.71334	Plate4	Visit 1	Active	CARDIO	OID20317	O15031	-7.52446
PLXNB2	TR20010	1.06059	Plate4	Visit 1	Active	CARDIO	OID20317	O15031	-7.52446
PLXNB2	TR20070	-0.100473	Plate4	Visit 1	Active	CARDIO	OID20317	O15031	-7.52446
PLXNB2	TR20026	0.710012	Plate4	Visit 1	Active	CARDIO	OID20317	O15031	-7.52446
PLXNB2	TR20097	0.83319	Plate4	Visit 1	Active	CARDIO	OID20317	O15031	-7.52446
PLXNB2	TR20074	0.545184	Plate4	Visit 1	Active	CARDIO	OID20317	O15031	-7.52446
PLXNB2	TR20110	0.840364	Plate4	Visit 1	Active	CARDIO	OID20317	O15031	-7.52446
PLXNB2	TR20100	0.582137	Plate4	Visit 1	Active	CARDIO	OID20317	O15031	-7.52446
PLXNB2	TR20010	0.51682	Plate1	Visit 3	Active	CARDIO	OID20317	O15031	-7.9227
PLXNB2	TR20085	0.500046	Plate1	Visit 3	Active	CARDIO	OID20317	O15031	-7.9227
PLXNB2	TR20004	0.127211	Plate1	Visit 3	Active	CARDIO	OID20317	O15031	-7.9227
PLXNB2	TR20054	0.0889514	Plate1	Visit 3	Active	CARDIO	OID20317	O15031	-7.9227
PLXNB2	TR20008	0.29275	Plate1	Visit 3	Active	CARDIO	OID20317	O15031	-7.9227
PLXNB2	TR20002	0.374182	Plate1	Visit 3	Active	CARDIO	OID20317	O15031	-7.9227
PLXNB2	TR20059	0.29045	Plate1	Visit 3	Active	CARDIO	OID20317	O15031	-7.9227
PLXNB2	TR20053	0.729207	Plate1	Visit 3	Active	CARDIO	OID20317	O15031	-7.9227
PLXNB2	TR20073	-0.0819821	Plate1	Visit 3	Active	CARDIO	OID20317	O15031	-7.9227
PLXNB2	TR20074	0.0149811	Plate1	Visit 3	Active	CARDIO	OID20317	O15031	-7.9227
PLXNB2	TR20035	-2.60494	Plate2	Visit 3	Active	CARDIO	OID20317	O15031	-7.72675
PLXNB2	TR20071	0.124138	Plate2	Visit 3	Active	CARDIO	OID20317	O15031	-7.72675
PLXNB2	TR20006	0.438067	Plate2	Visit 3	Active	CARDIO	OID20317	O15031	-7.72675
PLXNB2	TR20067	0.32058	Plate2	Visit 3	Active	CARDIO	OID20317	O15031	-7.72675
PLXNB2	TR20030	0.522285	Plate2	Visit 3	Active	CARDIO	OID20317	O15031	-7.72675
PLXNB2	TR20046	0.517925	Plate2	Visit 3	Active	CARDIO	OID20317	O15031	-7.72675
PLXNB2	TR20070	0.185334	Plate4	Visit 3	Active	CARDIO	OID20317	O15031	-7.52446
PLXNB2	TR20049	0.118647	Plate4	Visit 3	Active	CARDIO	OID20317	O15031	-7.52446
PLXNB3	TR20115	-1.76443	Plate1	Visit 1	Active	CARDIO	OID20160	Q9ULL4	-2.79084
PLXNB3	TR20054	0.0380148	Plate1	Visit 1	Active	CARDIO	OID20160	Q9ULL4	-2.79084
PLXNB3	TR20085	0.338381	Plate1	Visit 1	Active	CARDIO	OID20160	Q9ULL4	-2.79084
PLXNB3	TR20049	1.3777	Plate1	Visit 1	Active	CARDIO	OID20160	Q9ULL4	-2.79084
PLXNB3	TR20116	-0.00685102	Plate1	Visit 1	Active	CARDIO	OID20160	Q9ULL4	-2.79084
PLXNB3	TR20073	0.441364	Plate1	Visit 1	Active	CARDIO	OID20160	Q9ULL4	-2.79084
PLXNB3	TR20046	0.575185	Plate2	Visit 1	Active	CARDIO	OID20160	Q9ULL4	-2.57872
PLXNB3	TR20008	-0.749812	Plate2	Visit 1	Active	CARDIO	OID20160	Q9ULL4	-2.57872
PLXNB3	TR20051	0.649461	Plate2	Visit 1	Active	CARDIO	OID20160	Q9ULL4	-2.57872
PLXNB3	TR20053	0.829313	Plate2	Visit 1	Active	CARDIO	OID20160	Q9ULL4	-2.57872
PLXNB3	TR20004	0.222559	Plate2	Visit 1	Active	CARDIO	OID20160	Q9ULL4	-2.57872
PLXNB3	TR20030	-0.391994	Plate2	Visit 1	Active	CARDIO	OID20160	Q9ULL4	-2.57872
PLXNB3	TR20002	0.504803	Plate2	Visit 1	Active	CARDIO	OID20160	Q9ULL4	-2.57872
PLXNB3	TR20067	0.593588	Plate2	Visit 1	Active	CARDIO	OID20160	Q9ULL4	-2.57872
PLXNB3	TR20035	0.610699	Plate2	Visit 1	Active	CARDIO	OID20160	Q9ULL4	-2.57872
PLXNB3	TR20006	-1.56668	Plate2	Visit 1	Active	CARDIO	OID20160	Q9ULL4	-2.57872
PLXNB3	TR20112	0.0466904	Plate2	Visit 1	Active	CARDIO	OID20160	Q9ULL4	-2.57872
PLXNB3	TR20059	-0.0218422	Plate2	Visit 1	Active	CARDIO	OID20160	Q9ULL4	-2.57872
PLXNB3	TR20089	-0.267904	Plate4	Visit 1	Active	CARDIO	OID20160	Q9ULL4	-2.84838
PLXNB3	TR20071	0.728872	Plate4	Visit 1	Active	CARDIO	OID20160	Q9ULL4	-2.84838
PLXNB3	TR20010	0.519361	Plate4	Visit 1	Active	CARDIO	OID20160	Q9ULL4	-2.84838
PLXNB3	TR20070	0.269033	Plate4	Visit 1	Active	CARDIO	OID20160	Q9ULL4	-2.84838
PLXNB3	TR20026	0.434334	Plate4	Visit 1	Active	CARDIO	OID20160	Q9ULL4	-2.84838
PLXNB3	TR20097	0.515386	Plate4	Visit 1	Active	CARDIO	OID20160	Q9ULL4	-2.84838
PLXNB3	TR20074	0.226922	Plate4	Visit 1	Active	CARDIO	OID20160	Q9ULL4	-2.84838
PLXNB3	TR20110	0.910383	Plate4	Visit 1	Active	CARDIO	OID20160	Q9ULL4	-2.84838
PLXNB3	TR20100	0.257858	Plate4	Visit 1	Active	CARDIO	OID20160	Q9ULL4	-2.84838
PLXNB3	TR20010	0.373662	Plate1	Visit 3	Active	CARDIO	OID20160	Q9ULL4	-2.79084
PLXNB3	TR20085	0.191689	Plate1	Visit 3	Active	CARDIO	OID20160	Q9ULL4	-2.79084
PLXNB3	TR20004	0.451383	Plate1	Visit 3	Active	CARDIO	OID20160	Q9ULL4	-2.79084
PLXNB3	TR20054	0.41739	Plate1	Visit 3	Active	CARDIO	OID20160	Q9ULL4	-2.79084
PLXNB3	TR20008	1.09907	Plate1	Visit 3	Active	CARDIO	OID20160	Q9ULL4	-2.79084
PLXNB3	TR20002	-0.0676816	Plate1	Visit 3	Active	CARDIO	OID20160	Q9ULL4	-2.79084
PLXNB3	TR20059	0.160703	Plate1	Visit 3	Active	CARDIO	OID20160	Q9ULL4	-2.79084
PLXNB3	TR20053	1.57839	Plate1	Visit 3	Active	CARDIO	OID20160	Q9ULL4	-2.79084
PLXNB3	TR20073	-0.287111	Plate1	Visit 3	Active	CARDIO	OID20160	Q9ULL4	-2.79084
PLXNB3	TR20074	-0.00360554	Plate1	Visit 3	Active	CARDIO	OID20160	Q9ULL4	-2.79084
PLXNB3	TR20035	-1.88735	Plate2	Visit 3	Active	CARDIO	OID20160	Q9ULL4	-2.57872
PLXNB3	TR20071	0.0583899	Plate2	Visit 3	Active	CARDIO	OID20160	Q9ULL4	-2.57872
PLXNB3	TR20006	0.66702	Plate2	Visit 3	Active	CARDIO	OID20160	Q9ULL4	-2.57872
PLXNB3	TR20067	-0.130893	Plate2	Visit 3	Active	CARDIO	OID20160	Q9ULL4	-2.57872
PLXNB3	TR20030	0.648427	Plate2	Visit 3	Active	CARDIO	OID20160	Q9ULL4	-2.57872
PLXNB3	TR20046	0.2685	Plate2	Visit 3	Active	CARDIO	OID20160	Q9ULL4	-2.57872
PLXNB3	TR20070	-0.0439678	Plate4	Visit 3	Active	CARDIO	OID20160	Q9ULL4	-2.84838
PLXNB3	TR20049	0.506154	Plate4	Visit 3	Active	CARDIO	OID20160	Q9ULL4	-2.84838
PM20D1	TR20115	-1.35513	Plate1	Visit 1	Active	CARDIO	OID20149	Q6GTS8	-3.76198
PM20D1	TR20054	-3.89273	Plate1	Visit 1	Active	CARDIO	OID20149	Q6GTS8	-3.76198
PM20D1	TR20085	2.65437	Plate1	Visit 1	Active	CARDIO	OID20149	Q6GTS8	-3.76198
PM20D1	TR20049	-3.47663	Plate1	Visit 1	Active	CARDIO	OID20149	Q6GTS8	-3.76198
PM20D1	TR20116	-3.33339	Plate1	Visit 1	Active	CARDIO	OID20149	Q6GTS8	-3.76198
PM20D1	TR20073	-0.452152	Plate1	Visit 1	Active	CARDIO	OID20149	Q6GTS8	-3.76198
PM20D1	TR20046	1.2605	Plate2	Visit 1	Active	CARDIO	OID20149	Q6GTS8	-1.40046
PM20D1	TR20008	-0.870163	Plate2	Visit 1	Active	CARDIO	OID20149	Q6GTS8	-1.40046
PM20D1	TR20051	-1.64828	Plate2	Visit 1	Active	CARDIO	OID20149	Q6GTS8	-1.40046
PM20D1	TR20053	1.02921	Plate2	Visit 1	Active	CARDIO	OID20149	Q6GTS8	-1.40046
PM20D1	TR20004	1.09474	Plate2	Visit 1	Active	CARDIO	OID20149	Q6GTS8	-1.40046
PM20D1	TR20030	-1.5574	Plate2	Visit 1	Active	CARDIO	OID20149	Q6GTS8	-1.40046
PM20D1	TR20002	0.565097	Plate2	Visit 1	Active	CARDIO	OID20149	Q6GTS8	-1.40046
PM20D1	TR20067	-1.31796	Plate2	Visit 1	Active	CARDIO	OID20149	Q6GTS8	-1.40046
PM20D1	TR20035	-1.40841	Plate2	Visit 1	Active	CARDIO	OID20149	Q6GTS8	-1.40046
PM20D1	TR20006	-0.857743	Plate2	Visit 1	Active	CARDIO	OID20149	Q6GTS8	-1.40046
PM20D1	TR20112	0.509299	Plate2	Visit 1	Active	CARDIO	OID20149	Q6GTS8	-1.40046
PM20D1	TR20059	-1.48083	Plate2	Visit 1	Active	CARDIO	OID20149	Q6GTS8	-1.40046
PM20D1	TR20089	-3.9533	Plate4	Visit 1	Active	CARDIO	OID20149	Q6GTS8	-4.05451
PM20D1	TR20071	-1.87242	Plate4	Visit 1	Active	CARDIO	OID20149	Q6GTS8	-4.05451
PM20D1	TR20010	1.9228	Plate4	Visit 1	Active	CARDIO	OID20149	Q6GTS8	-4.05451
PM20D1	TR20070	-4.08935	Plate4	Visit 1	Active	CARDIO	OID20149	Q6GTS8	-4.05451
PM20D1	TR20026	-4.01566	Plate4	Visit 1	Active	CARDIO	OID20149	Q6GTS8	-4.05451
PM20D1	TR20097	-3.00147	Plate4	Visit 1	Active	CARDIO	OID20149	Q6GTS8	-4.05451
PM20D1	TR20074	1.43018	Plate4	Visit 1	Active	CARDIO	OID20149	Q6GTS8	-4.05451
PM20D1	TR20110	1.21986	Plate4	Visit 1	Active	CARDIO	OID20149	Q6GTS8	-4.05451
PM20D1	TR20100	1.41067	Plate4	Visit 1	Active	CARDIO	OID20149	Q6GTS8	-4.05451
PM20D1	TR20010	1.494	Plate1	Visit 3	Active	CARDIO	OID20149	Q6GTS8	-3.76198
PM20D1	TR20085	2.71712	Plate1	Visit 3	Active	CARDIO	OID20149	Q6GTS8	-3.76198
PM20D1	TR20004	2.05476	Plate1	Visit 3	Active	CARDIO	OID20149	Q6GTS8	-3.76198
PM20D1	TR20054	-4.06438	Plate1	Visit 3	Active	CARDIO	OID20149	Q6GTS8	-3.76198
PM20D1	TR20008	1.00274	Plate1	Visit 3	Active	CARDIO	OID20149	Q6GTS8	-3.76198
PM20D1	TR20002	1.85579	Plate1	Visit 3	Active	CARDIO	OID20149	Q6GTS8	-3.76198
PM20D1	TR20059	-3.93219	Plate1	Visit 3	Active	CARDIO	OID20149	Q6GTS8	-3.76198
PM20D1	TR20053	2.30344	Plate1	Visit 3	Active	CARDIO	OID20149	Q6GTS8	-3.76198
PM20D1	TR20073	-2.34819	Plate1	Visit 3	Active	CARDIO	OID20149	Q6GTS8	-3.76198
PM20D1	TR20074	1.29254	Plate1	Visit 3	Active	CARDIO	OID20149	Q6GTS8	-3.76198
PM20D1	TR20035	-1.7298	Plate2	Visit 3	Active	CARDIO	OID20149	Q6GTS8	-1.40046
PM20D1	TR20071	-1.35496	Plate2	Visit 3	Active	CARDIO	OID20149	Q6GTS8	-1.40046
PM20D1	TR20006	0.0280881	Plate2	Visit 3	Active	CARDIO	OID20149	Q6GTS8	-1.40046
PM20D1	TR20067	-1.16819	Plate2	Visit 3	Active	CARDIO	OID20149	Q6GTS8	-1.40046
PM20D1	TR20030	-1.39084	Plate2	Visit 3	Active	CARDIO	OID20149	Q6GTS8	-1.40046
PM20D1	TR20046	1.56227	Plate2	Visit 3	Active	CARDIO	OID20149	Q6GTS8	-1.40046
PM20D1	TR20070	-3.79302	Plate4	Visit 3	Active	CARDIO	OID20149	Q6GTS8	-4.05451
PM20D1	TR20049	-3.59761	Plate4	Visit 3	Active	CARDIO	OID20149	Q6GTS8	-4.05451
PON2	TR20115	0.102553	Plate1	Visit 1	Active	CARDIO	OID20088	Q15165	-0.924849
PON2	TR20054	-0.413935	Plate1	Visit 1	Active	CARDIO	OID20088	Q15165	-0.924849
PON2	TR20085	-0.499557	Plate1	Visit 1	Active	CARDIO	OID20088	Q15165	-0.924849
PON2	TR20049	-0.924199	Plate1	Visit 1	Active	CARDIO	OID20088	Q15165	-0.924849
PON2	TR20116	-0.941402	Plate1	Visit 1	Active	CARDIO	OID20088	Q15165	-0.924849
PON2	TR20073	-0.313063	Plate1	Visit 1	Active	CARDIO	OID20088	Q15165	-0.924849
PON2	TR20046	-0.261129	Plate2	Visit 1	Active	CARDIO	OID20088	Q15165	-0.737511
PON2	TR20008	-1.42398	Plate2	Visit 1	Active	CARDIO	OID20088	Q15165	-0.737511
PON2	TR20051	-0.551956	Plate2	Visit 1	Active	CARDIO	OID20088	Q15165	-0.737511
PON2	TR20053	0.289487	Plate2	Visit 1	Active	CARDIO	OID20088	Q15165	-0.737511
PON2	TR20004	0.0174892	Plate2	Visit 1	Active	CARDIO	OID20088	Q15165	-0.737511
PON2	TR20030	-0.482035	Plate2	Visit 1	Active	CARDIO	OID20088	Q15165	-0.737511
PON2	TR20002	-0.494311	Plate2	Visit 1	Active	CARDIO	OID20088	Q15165	-0.737511
PON2	TR20067	-0.612581	Plate2	Visit 1	Active	CARDIO	OID20088	Q15165	-0.737511
PON2	TR20035	-0.900205	Plate2	Visit 1	Active	CARDIO	OID20088	Q15165	-0.737511
PON2	TR20006	-0.0900153	Plate2	Visit 1	Active	CARDIO	OID20088	Q15165	-0.737511
PON2	TR20112	0.126201	Plate2	Visit 1	Active	CARDIO	OID20088	Q15165	-0.737511
PON2	TR20059	-0.20578	Plate2	Visit 1	Active	CARDIO	OID20088	Q15165	-0.737511
PON2	TR20089	-0.277535	Plate4	Visit 1	Active	CARDIO	OID20088	Q15165	-0.787713
PON2	TR20071	-0.69745	Plate4	Visit 1	Active	CARDIO	OID20088	Q15165	-0.787713
PON2	TR20010	0.0308033	Plate4	Visit 1	Active	CARDIO	OID20088	Q15165	-0.787713
PON2	TR20070	-0.100459	Plate4	Visit 1	Active	CARDIO	OID20088	Q15165	-0.787713
PON2	TR20026	0.125549	Plate4	Visit 1	Active	CARDIO	OID20088	Q15165	-0.787713
PON2	TR20097	0.343236	Plate4	Visit 1	Active	CARDIO	OID20088	Q15165	-0.787713
PON2	TR20074	-0.263702	Plate4	Visit 1	Active	CARDIO	OID20088	Q15165	-0.787713
PON2	TR20110	-0.143112	Plate4	Visit 1	Active	CARDIO	OID20088	Q15165	-0.787713
PON2	TR20100	-0.546741	Plate4	Visit 1	Active	CARDIO	OID20088	Q15165	-0.787713
PON2	TR20010	-0.138302	Plate1	Visit 3	Active	CARDIO	OID20088	Q15165	-0.924849
PON2	TR20085	-0.390697	Plate1	Visit 3	Active	CARDIO	OID20088	Q15165	-0.924849
PON2	TR20004	0.305689	Plate1	Visit 3	Active	CARDIO	OID20088	Q15165	-0.924849
PON2	TR20054	-0.239084	Plate1	Visit 3	Active	CARDIO	OID20088	Q15165	-0.924849
PON2	TR20008	-1.50062	Plate1	Visit 3	Active	CARDIO	OID20088	Q15165	-0.924849
PON2	TR20002	-1.10902	Plate1	Visit 3	Active	CARDIO	OID20088	Q15165	-0.924849
PON2	TR20059	0.0175846	Plate1	Visit 3	Active	CARDIO	OID20088	Q15165	-0.924849
PON2	TR20053	0.160182	Plate1	Visit 3	Active	CARDIO	OID20088	Q15165	-0.924849
PON2	TR20073	-0.274769	Plate1	Visit 3	Active	CARDIO	OID20088	Q15165	-0.924849
PON2	TR20074	-0.481043	Plate1	Visit 3	Active	CARDIO	OID20088	Q15165	-0.924849
PON2	TR20035	-0.765031	Plate2	Visit 3	Active	CARDIO	OID20088	Q15165	-0.737511
PON2	TR20071	-1.19336	Plate2	Visit 3	Active	CARDIO	OID20088	Q15165	-0.737511
PON2	TR20006	0.11228	Plate2	Visit 3	Active	CARDIO	OID20088	Q15165	-0.737511
PON2	TR20067	-0.444777	Plate2	Visit 3	Active	CARDIO	OID20088	Q15165	-0.737511
PON2	TR20030	-0.486556	Plate2	Visit 3	Active	CARDIO	OID20088	Q15165	-0.737511
PON2	TR20046	-0.283501	Plate2	Visit 3	Active	CARDIO	OID20088	Q15165	-0.737511
PON2	TR20070	0.0710535	Plate4	Visit 3	Active	CARDIO	OID20088	Q15165	-0.787713
PON2	TR20049	-1.07387	Plate4	Visit 3	Active	CARDIO	OID20088	Q15165	-0.787713
PPIB	TR20115	-0.620525	Plate1	Visit 1	Active	CARDIO	OID20331	P23284	-2.46976
PPIB	TR20054	2.07196	Plate1	Visit 1	Active	CARDIO	OID20331	P23284	-2.46976
PPIB	TR20085	1.04548	Plate1	Visit 1	Active	CARDIO	OID20331	P23284	-2.46976
PPIB	TR20049	4.1967	Plate1	Visit 1	Active	CARDIO	OID20331	P23284	-2.46976
PPIB	TR20116	1.81712	Plate1	Visit 1	Active	CARDIO	OID20331	P23284	-2.46976
PPIB	TR20073	1.92488	Plate1	Visit 1	Active	CARDIO	OID20331	P23284	-2.46976
PPIB	TR20046	3.16087	Plate2	Visit 1	Active	CARDIO	OID20331	P23284	-1.87278
PPIB	TR20008	1.30171	Plate2	Visit 1	Active	CARDIO	OID20331	P23284	-1.87278
PPIB	TR20051	3.14684	Plate2	Visit 1	Active	CARDIO	OID20331	P23284	-1.87278
PPIB	TR20053	3.11793	Plate2	Visit 1	Active	CARDIO	OID20331	P23284	-1.87278
PPIB	TR20004	1.95152	Plate2	Visit 1	Active	CARDIO	OID20331	P23284	-1.87278
PPIB	TR20030	0.316813	Plate2	Visit 1	Active	CARDIO	OID20331	P23284	-1.87278
PPIB	TR20002	1.75767	Plate2	Visit 1	Active	CARDIO	OID20331	P23284	-1.87278
PPIB	TR20067	3.18432	Plate2	Visit 1	Active	CARDIO	OID20331	P23284	-1.87278
PPIB	TR20035	1.19219	Plate2	Visit 1	Active	CARDIO	OID20331	P23284	-1.87278
PPIB	TR20006	-0.598826	Plate2	Visit 1	Active	CARDIO	OID20331	P23284	-1.87278
PPIB	TR20112	2.6333	Plate2	Visit 1	Active	CARDIO	OID20331	P23284	-1.87278
PPIB	TR20059	0.442355	Plate2	Visit 1	Active	CARDIO	OID20331	P23284	-1.87278
PPIB	TR20089	1.2251	Plate4	Visit 1	Active	CARDIO	OID20331	P23284	-2.05848
PPIB	TR20071	4.52248	Plate4	Visit 1	Active	CARDIO	OID20331	P23284	-2.05848
PPIB	TR20010	2.98286	Plate4	Visit 1	Active	CARDIO	OID20331	P23284	-2.05848
PPIB	TR20070	2.10222	Plate4	Visit 1	Active	CARDIO	OID20331	P23284	-2.05848
PPIB	TR20026	2.13342	Plate4	Visit 1	Active	CARDIO	OID20331	P23284	-2.05848
PPIB	TR20097	4.5634	Plate4	Visit 1	Active	CARDIO	OID20331	P23284	-2.05848
PPIB	TR20074	2.31527	Plate4	Visit 1	Active	CARDIO	OID20331	P23284	-2.05848
PPIB	TR20110	3.35307	Plate4	Visit 1	Active	CARDIO	OID20331	P23284	-2.05848
PPIB	TR20100	2.53222	Plate4	Visit 1	Active	CARDIO	OID20331	P23284	-2.05848
PPIB	TR20010	3.15294	Plate1	Visit 3	Active	CARDIO	OID20331	P23284	-2.46976
PPIB	TR20085	0.460166	Plate1	Visit 3	Active	CARDIO	OID20331	P23284	-2.46976
PPIB	TR20004	3.48929	Plate1	Visit 3	Active	CARDIO	OID20331	P23284	-2.46976
PPIB	TR20054	3.27958	Plate1	Visit 3	Active	CARDIO	OID20331	P23284	-2.46976
PPIB	TR20008	4.60641	Plate1	Visit 3	Active	CARDIO	OID20331	P23284	-2.46976
PPIB	TR20002	0.922029	Plate1	Visit 3	Active	CARDIO	OID20331	P23284	-2.46976
PPIB	TR20059	1.76833	Plate1	Visit 3	Active	CARDIO	OID20331	P23284	-2.46976
PPIB	TR20053	5.18505	Plate1	Visit 3	Active	CARDIO	OID20331	P23284	-2.46976
PPIB	TR20073	0.702825	Plate1	Visit 3	Active	CARDIO	OID20331	P23284	-2.46976
PPIB	TR20074	0.333735	Plate1	Visit 3	Active	CARDIO	OID20331	P23284	-2.46976
PPIB	TR20035	-0.913016	Plate2	Visit 3	Active	CARDIO	OID20331	P23284	-1.87278
PPIB	TR20071	0.978574	Plate2	Visit 3	Active	CARDIO	OID20331	P23284	-1.87278
PPIB	TR20006	3.32489	Plate2	Visit 3	Active	CARDIO	OID20331	P23284	-1.87278
PPIB	TR20067	1.75379	Plate2	Visit 3	Active	CARDIO	OID20331	P23284	-1.87278
PPIB	TR20030	3.48421	Plate2	Visit 3	Active	CARDIO	OID20331	P23284	-1.87278
PPIB	TR20046	1.20976	Plate2	Visit 3	Active	CARDIO	OID20331	P23284	-1.87278
PPIB	TR20070	0.873111	Plate4	Visit 3	Active	CARDIO	OID20331	P23284	-2.05848
PPIB	TR20049	2.04255	Plate4	Visit 3	Active	CARDIO	OID20331	P23284	-2.05848
PPP1R2	TR20115	-0.84866	Plate1	Visit 1	Active	CARDIO	OID20176	P41236	-1.2103
PPP1R2	TR20054	0.95797	Plate1	Visit 1	Active	CARDIO	OID20176	P41236	-1.2103
PPP1R2	TR20085	0.402817	Plate1	Visit 1	Active	CARDIO	OID20176	P41236	-1.2103
PPP1R2	TR20049	2.73229	Plate1	Visit 1	Active	CARDIO	OID20176	P41236	-1.2103
PPP1R2	TR20116	-0.228808	Plate1	Visit 1	Active	CARDIO	OID20176	P41236	-1.2103
PPP1R2	TR20073	0.863576	Plate1	Visit 1	Active	CARDIO	OID20176	P41236	-1.2103
PPP1R2	TR20046	1.50912	Plate2	Visit 1	Active	CARDIO	OID20176	P41236	-1.50287
PPP1R2	TR20008	0.254595	Plate2	Visit 1	Active	CARDIO	OID20176	P41236	-1.50287
PPP1R2	TR20051	1.61572	Plate2	Visit 1	Active	CARDIO	OID20176	P41236	-1.50287
PPP1R2	TR20053	2.06282	Plate2	Visit 1	Active	CARDIO	OID20176	P41236	-1.50287
PPP1R2	TR20004	1.11808	Plate2	Visit 1	Active	CARDIO	OID20176	P41236	-1.50287
PPP1R2	TR20030	0.620831	Plate2	Visit 1	Active	CARDIO	OID20176	P41236	-1.50287
PPP1R2	TR20002	1.11835	Plate2	Visit 1	Active	CARDIO	OID20176	P41236	-1.50287
PPP1R2	TR20067	1.65811	Plate2	Visit 1	Active	CARDIO	OID20176	P41236	-1.50287
PPP1R2	TR20035	0.580763	Plate2	Visit 1	Active	CARDIO	OID20176	P41236	-1.50287
PPP1R2	TR20006	-0.449869	Plate2	Visit 1	Active	CARDIO	OID20176	P41236	-1.50287
PPP1R2	TR20112	0.488321	Plate2	Visit 1	Active	CARDIO	OID20176	P41236	-1.50287
PPP1R2	TR20059	0.0359735	Plate2	Visit 1	Active	CARDIO	OID20176	P41236	-1.50287
PPP1R2	TR20089	0.543949	Plate4	Visit 1	Active	CARDIO	OID20176	P41236	-1.66269
PPP1R2	TR20071	1.18507	Plate4	Visit 1	Active	CARDIO	OID20176	P41236	-1.66269
PPP1R2	TR20010	1.52596	Plate4	Visit 1	Active	CARDIO	OID20176	P41236	-1.66269
PPP1R2	TR20070	0.851737	Plate4	Visit 1	Active	CARDIO	OID20176	P41236	-1.66269
PPP1R2	TR20026	0.981447	Plate4	Visit 1	Active	CARDIO	OID20176	P41236	-1.66269
PPP1R2	TR20097	1.67864	Plate4	Visit 1	Active	CARDIO	OID20176	P41236	-1.66269
PPP1R2	TR20074	1.27376	Plate4	Visit 1	Active	CARDIO	OID20176	P41236	-1.66269
PPP1R2	TR20110	2.0017	Plate4	Visit 1	Active	CARDIO	OID20176	P41236	-1.66269
PPP1R2	TR20100	1.24901	Plate4	Visit 1	Active	CARDIO	OID20176	P41236	-1.66269
PPP1R2	TR20010	1.76031	Plate1	Visit 3	Active	CARDIO	OID20176	P41236	-1.2103
PPP1R2	TR20085	0.293201	Plate1	Visit 3	Active	CARDIO	OID20176	P41236	-1.2103
PPP1R2	TR20004	1.86488	Plate1	Visit 3	Active	CARDIO	OID20176	P41236	-1.2103
PPP1R2	TR20054	1.23444	Plate1	Visit 3	Active	CARDIO	OID20176	P41236	-1.2103
PPP1R2	TR20008	3.18534	Plate1	Visit 3	Active	CARDIO	OID20176	P41236	-1.2103
PPP1R2	TR20002	0.441843	Plate1	Visit 3	Active	CARDIO	OID20176	P41236	-1.2103
PPP1R2	TR20059	0.229747	Plate1	Visit 3	Active	CARDIO	OID20176	P41236	-1.2103
PPP1R2	TR20053	3.37215	Plate1	Visit 3	Active	CARDIO	OID20176	P41236	-1.2103
PPP1R2	TR20073	-0.0618358	Plate1	Visit 3	Active	CARDIO	OID20176	P41236	-1.2103
PPP1R2	TR20074	0.531388	Plate1	Visit 3	Active	CARDIO	OID20176	P41236	-1.2103
PPP1R2	TR20035	-1.02387	Plate2	Visit 3	Active	CARDIO	OID20176	P41236	-1.50287
PPP1R2	TR20071	-0.462329	Plate2	Visit 3	Active	CARDIO	OID20176	P41236	-1.50287
PPP1R2	TR20006	2.06584	Plate2	Visit 3	Active	CARDIO	OID20176	P41236	-1.50287
PPP1R2	TR20067	0.561978	Plate2	Visit 3	Active	CARDIO	OID20176	P41236	-1.50287
PPP1R2	TR20030	2.15459	Plate2	Visit 3	Active	CARDIO	OID20176	P41236	-1.50287
PPP1R2	TR20046	0.613499	Plate2	Visit 3	Active	CARDIO	OID20176	P41236	-1.50287
PPP1R2	TR20070	0.213065	Plate4	Visit 3	Active	CARDIO	OID20176	P41236	-1.66269
PPP1R2	TR20049	0.9738	Plate4	Visit 3	Active	CARDIO	OID20176	P41236	-1.66269
PRCP	TR20115	-1.63545	Plate1	Visit 1	Active	CARDIO	OID20337	P42785	-7.01242
PRCP	TR20054	-0.646336	Plate1	Visit 1	Active	CARDIO	OID20337	P42785	-7.01242
PRCP	TR20085	-0.0537108	Plate1	Visit 1	Active	CARDIO	OID20337	P42785	-7.01242
PRCP	TR20049	0.0465194	Plate1	Visit 1	Active	CARDIO	OID20337	P42785	-7.01242
PRCP	TR20116	-0.742496	Plate1	Visit 1	Active	CARDIO	OID20337	P42785	-7.01242
PRCP	TR20073	0.0445024	Plate1	Visit 1	Active	CARDIO	OID20337	P42785	-7.01242
PRCP	TR20046	0.391413	Plate2	Visit 1	Active	CARDIO	OID20337	P42785	-7.07341
PRCP	TR20008	-1.56277	Plate2	Visit 1	Active	CARDIO	OID20337	P42785	-7.07341
PRCP	TR20051	-0.475475	Plate2	Visit 1	Active	CARDIO	OID20337	P42785	-7.07341
PRCP	TR20053	0.22422	Plate2	Visit 1	Active	CARDIO	OID20337	P42785	-7.07341
PRCP	TR20004	-0.0262969	Plate2	Visit 1	Active	CARDIO	OID20337	P42785	-7.07341
PRCP	TR20030	-1.27849	Plate2	Visit 1	Active	CARDIO	OID20337	P42785	-7.07341
PRCP	TR20002	-0.343522	Plate2	Visit 1	Active	CARDIO	OID20337	P42785	-7.07341
PRCP	TR20067	-0.549998	Plate2	Visit 1	Active	CARDIO	OID20337	P42785	-7.07341
PRCP	TR20035	-0.248065	Plate2	Visit 1	Active	CARDIO	OID20337	P42785	-7.07341
PRCP	TR20006	-1.4916	Plate2	Visit 1	Active	CARDIO	OID20337	P42785	-7.07341
PRCP	TR20112	-0.118436	Plate2	Visit 1	Active	CARDIO	OID20337	P42785	-7.07341
PRCP	TR20059	-0.340677	Plate2	Visit 1	Active	CARDIO	OID20337	P42785	-7.07341
PRCP	TR20089	-0.132537	Plate4	Visit 1	Active	CARDIO	OID20337	P42785	-6.29832
PRCP	TR20071	0.457232	Plate4	Visit 1	Active	CARDIO	OID20337	P42785	-6.29832
PRCP	TR20010	0.730976	Plate4	Visit 1	Active	CARDIO	OID20337	P42785	-6.29832
PRCP	TR20070	-0.440957	Plate4	Visit 1	Active	CARDIO	OID20337	P42785	-6.29832
PRCP	TR20026	0.372807	Plate4	Visit 1	Active	CARDIO	OID20337	P42785	-6.29832
PRCP	TR20097	0.620013	Plate4	Visit 1	Active	CARDIO	OID20337	P42785	-6.29832
PRCP	TR20074	-0.315923	Plate4	Visit 1	Active	CARDIO	OID20337	P42785	-6.29832
PRCP	TR20110	0.140702	Plate4	Visit 1	Active	CARDIO	OID20337	P42785	-6.29832
PRCP	TR20100	-0.419253	Plate4	Visit 1	Active	CARDIO	OID20337	P42785	-6.29832
PRCP	TR20010	-0.379691	Plate1	Visit 3	Active	CARDIO	OID20337	P42785	-7.01242
PRCP	TR20085	-0.224713	Plate1	Visit 3	Active	CARDIO	OID20337	P42785	-7.01242
PRCP	TR20004	-0.383294	Plate1	Visit 3	Active	CARDIO	OID20337	P42785	-7.01242
PRCP	TR20054	-0.338037	Plate1	Visit 3	Active	CARDIO	OID20337	P42785	-7.01242
PRCP	TR20008	-0.171821	Plate1	Visit 3	Active	CARDIO	OID20337	P42785	-7.01242
PRCP	TR20002	-0.639822	Plate1	Visit 3	Active	CARDIO	OID20337	P42785	-7.01242
PRCP	TR20059	0.181995	Plate1	Visit 3	Active	CARDIO	OID20337	P42785	-7.01242
PRCP	TR20053	0.741198	Plate1	Visit 3	Active	CARDIO	OID20337	P42785	-7.01242
PRCP	TR20073	-0.664292	Plate1	Visit 3	Active	CARDIO	OID20337	P42785	-7.01242
PRCP	TR20074	-1.08851	Plate1	Visit 3	Active	CARDIO	OID20337	P42785	-7.01242
PRCP	TR20035	-3.90578	Plate2	Visit 3	Active	CARDIO	OID20337	P42785	-7.07341
PRCP	TR20071	0.0109045	Plate2	Visit 3	Active	CARDIO	OID20337	P42785	-7.07341
PRCP	TR20006	0.216166	Plate2	Visit 3	Active	CARDIO	OID20337	P42785	-7.07341
PRCP	TR20067	-0.37746	Plate2	Visit 3	Active	CARDIO	OID20337	P42785	-7.07341
PRCP	TR20030	0.0803417	Plate2	Visit 3	Active	CARDIO	OID20337	P42785	-7.07341
PRCP	TR20046	0.174522	Plate2	Visit 3	Active	CARDIO	OID20337	P42785	-7.07341
PRCP	TR20070	-0.391099	Plate4	Visit 3	Active	CARDIO	OID20337	P42785	-6.29832
PRCP	TR20049	-0.0987706	Plate4	Visit 3	Active	CARDIO	OID20337	P42785	-6.29832
PRKAR1A	TR20115	-0.483918	Plate1	Visit 1	Active	CARDIO	OID20146	P10644	-1.73536
PRKAR1A	TR20054	1.47819	Plate1	Visit 1	Active	CARDIO	OID20146	P10644	-1.73536
PRKAR1A	TR20085	-0.546906	Plate1	Visit 1	Active	CARDIO	OID20146	P10644	-1.73536
PRKAR1A	TR20049	3.79702	Plate1	Visit 1	Active	CARDIO	OID20146	P10644	-1.73536
PRKAR1A	TR20116	-0.337671	Plate1	Visit 1	Active	CARDIO	OID20146	P10644	-1.73536
PRKAR1A	TR20073	1.39243	Plate1	Visit 1	Active	CARDIO	OID20146	P10644	-1.73536
PRKAR1A	TR20046	2.30445	Plate2	Visit 1	Active	CARDIO	OID20146	P10644	-2.10395
PRKAR1A	TR20008	1.66092	Plate2	Visit 1	Active	CARDIO	OID20146	P10644	-2.10395
PRKAR1A	TR20051	2.99136	Plate2	Visit 1	Active	CARDIO	OID20146	P10644	-2.10395
PRKAR1A	TR20053	3.07783	Plate2	Visit 1	Active	CARDIO	OID20146	P10644	-2.10395
PRKAR1A	TR20004	2.03404	Plate2	Visit 1	Active	CARDIO	OID20146	P10644	-2.10395
PRKAR1A	TR20030	0.758587	Plate2	Visit 1	Active	CARDIO	OID20146	P10644	-2.10395
PRKAR1A	TR20002	2.30603	Plate2	Visit 1	Active	CARDIO	OID20146	P10644	-2.10395
PRKAR1A	TR20067	2.88153	Plate2	Visit 1	Active	CARDIO	OID20146	P10644	-2.10395
PRKAR1A	TR20035	3.3023	Plate2	Visit 1	Active	CARDIO	OID20146	P10644	-2.10395
PRKAR1A	TR20006	-0.368121	Plate2	Visit 1	Active	CARDIO	OID20146	P10644	-2.10395
PRKAR1A	TR20112	1.43803	Plate2	Visit 1	Active	CARDIO	OID20146	P10644	-2.10395
PRKAR1A	TR20059	1.44598	Plate2	Visit 1	Active	CARDIO	OID20146	P10644	-2.10395
PRKAR1A	TR20089	1.83112	Plate4	Visit 1	Active	CARDIO	OID20146	P10644	-2.19039
PRKAR1A	TR20071	3.11076	Plate4	Visit 1	Active	CARDIO	OID20146	P10644	-2.19039
PRKAR1A	TR20010	0.666603	Plate4	Visit 1	Active	CARDIO	OID20146	P10644	-2.19039
PRKAR1A	TR20070	2.02832	Plate4	Visit 1	Active	CARDIO	OID20146	P10644	-2.19039
PRKAR1A	TR20026	1.67589	Plate4	Visit 1	Active	CARDIO	OID20146	P10644	-2.19039
PRKAR1A	TR20097	2.39408	Plate4	Visit 1	Active	CARDIO	OID20146	P10644	-2.19039
PRKAR1A	TR20074	1.58829	Plate4	Visit 1	Active	CARDIO	OID20146	P10644	-2.19039
PRKAR1A	TR20110	1.57197	Plate4	Visit 1	Active	CARDIO	OID20146	P10644	-2.19039
PRKAR1A	TR20100	1.68364	Plate4	Visit 1	Active	CARDIO	OID20146	P10644	-2.19039
PRKAR1A	TR20010	2.01833	Plate1	Visit 3	Active	CARDIO	OID20146	P10644	-1.73536
PRKAR1A	TR20085	0.268564	Plate1	Visit 3	Active	CARDIO	OID20146	P10644	-1.73536
PRKAR1A	TR20004	3.05811	Plate1	Visit 3	Active	CARDIO	OID20146	P10644	-1.73536
PRKAR1A	TR20054	2.63038	Plate1	Visit 3	Active	CARDIO	OID20146	P10644	-1.73536
PRKAR1A	TR20008	3.44461	Plate1	Visit 3	Active	CARDIO	OID20146	P10644	-1.73536
PRKAR1A	TR20002	0.707272	Plate1	Visit 3	Active	CARDIO	OID20146	P10644	-1.73536
PRKAR1A	TR20059	1.39125	Plate1	Visit 3	Active	CARDIO	OID20146	P10644	-1.73536
PRKAR1A	TR20053	3.26035	Plate1	Visit 3	Active	CARDIO	OID20146	P10644	-1.73536
PRKAR1A	TR20073	0.124564	Plate1	Visit 3	Active	CARDIO	OID20146	P10644	-1.73536
PRKAR1A	TR20074	0.119295	Plate1	Visit 3	Active	CARDIO	OID20146	P10644	-1.73536
PRKAR1A	TR20035	0.390584	Plate2	Visit 3	Active	CARDIO	OID20146	P10644	-2.10395
PRKAR1A	TR20071	-0.128597	Plate2	Visit 3	Active	CARDIO	OID20146	P10644	-2.10395
PRKAR1A	TR20006	3.07559	Plate2	Visit 3	Active	CARDIO	OID20146	P10644	-2.10395
PRKAR1A	TR20067	2.20489	Plate2	Visit 3	Active	CARDIO	OID20146	P10644	-2.10395
PRKAR1A	TR20030	2.49135	Plate2	Visit 3	Active	CARDIO	OID20146	P10644	-2.10395
PRKAR1A	TR20046	0.56215	Plate2	Visit 3	Active	CARDIO	OID20146	P10644	-2.10395
PRKAR1A	TR20070	1.08113	Plate4	Visit 3	Active	CARDIO	OID20146	P10644	-2.19039
PRKAR1A	TR20049	1.98402	Plate4	Visit 3	Active	CARDIO	OID20146	P10644	-2.19039
PROC	TR20115	-1.50558	Plate1	Visit 1	Active	CARDIO	OID20402	P04070	-7.80199
PROC	TR20054	-0.330677	Plate1	Visit 1	Active	CARDIO	OID20402	P04070	-7.80199
PROC	TR20085	-0.0626693	Plate1	Visit 1	Active	CARDIO	OID20402	P04070	-7.80199
PROC	TR20049	0.396693	Plate1	Visit 1	Active	CARDIO	OID20402	P04070	-7.80199
PROC	TR20116	-0.192943	Plate1	Visit 1	Active	CARDIO	OID20402	P04070	-7.80199
PROC	TR20073	0.71733	Plate1	Visit 1	Active	CARDIO	OID20402	P04070	-7.80199
PROC	TR20046	0.3901	Plate2	Visit 1	Active	CARDIO	OID20402	P04070	-7.48861
PROC	TR20008	-1.14399	Plate2	Visit 1	Active	CARDIO	OID20402	P04070	-7.48861
PROC	TR20051	0.126974	Plate2	Visit 1	Active	CARDIO	OID20402	P04070	-7.48861
PROC	TR20053	0.306355	Plate2	Visit 1	Active	CARDIO	OID20402	P04070	-7.48861
PROC	TR20004	-0.0291376	Plate2	Visit 1	Active	CARDIO	OID20402	P04070	-7.48861
PROC	TR20030	-0.193466	Plate2	Visit 1	Active	CARDIO	OID20402	P04070	-7.48861
PROC	TR20002	0.150704	Plate2	Visit 1	Active	CARDIO	OID20402	P04070	-7.48861
PROC	TR20067	-0.078617	Plate2	Visit 1	Active	CARDIO	OID20402	P04070	-7.48861
PROC	TR20035	0.484973	Plate2	Visit 1	Active	CARDIO	OID20402	P04070	-7.48861
PROC	TR20006	-0.515557	Plate2	Visit 1	Active	CARDIO	OID20402	P04070	-7.48861
PROC	TR20112	-0.213078	Plate2	Visit 1	Active	CARDIO	OID20402	P04070	-7.48861
PROC	TR20059	0.236409	Plate2	Visit 1	Active	CARDIO	OID20402	P04070	-7.48861
PROC	TR20089	0.437582	Plate4	Visit 1	Active	CARDIO	OID20402	P04070	-7.54986
PROC	TR20071	0.156724	Plate4	Visit 1	Active	CARDIO	OID20402	P04070	-7.54986
PROC	TR20010	-0.182545	Plate4	Visit 1	Active	CARDIO	OID20402	P04070	-7.54986
PROC	TR20070	0.420473	Plate4	Visit 1	Active	CARDIO	OID20402	P04070	-7.54986
PROC	TR20026	0.170953	Plate4	Visit 1	Active	CARDIO	OID20402	P04070	-7.54986
PROC	TR20097	0.693507	Plate4	Visit 1	Active	CARDIO	OID20402	P04070	-7.54986
PROC	TR20074	-0.647904	Plate4	Visit 1	Active	CARDIO	OID20402	P04070	-7.54986
PROC	TR20110	0.662126	Plate4	Visit 1	Active	CARDIO	OID20402	P04070	-7.54986
PROC	TR20100	0.309759	Plate4	Visit 1	Active	CARDIO	OID20402	P04070	-7.54986
PROC	TR20010	-0.48398	Plate1	Visit 3	Active	CARDIO	OID20402	P04070	-7.80199
PROC	TR20085	-0.268697	Plate1	Visit 3	Active	CARDIO	OID20402	P04070	-7.80199
PROC	TR20004	-0.223803	Plate1	Visit 3	Active	CARDIO	OID20402	P04070	-7.80199
PROC	TR20054	-0.00927176	Plate1	Visit 3	Active	CARDIO	OID20402	P04070	-7.80199
PROC	TR20008	0.338216	Plate1	Visit 3	Active	CARDIO	OID20402	P04070	-7.80199
PROC	TR20002	-0.445344	Plate1	Visit 3	Active	CARDIO	OID20402	P04070	-7.80199
PROC	TR20059	0.396598	Plate1	Visit 3	Active	CARDIO	OID20402	P04070	-7.80199
PROC	TR20053	0.491192	Plate1	Visit 3	Active	CARDIO	OID20402	P04070	-7.80199
PROC	TR20073	-0.200914	Plate1	Visit 3	Active	CARDIO	OID20402	P04070	-7.80199
PROC	TR20074	-0.965682	Plate1	Visit 3	Active	CARDIO	OID20402	P04070	-7.80199
PROC	TR20035	-3.78617	Plate2	Visit 3	Active	CARDIO	OID20402	P04070	-7.48861
PROC	TR20071	0.106195	Plate2	Visit 3	Active	CARDIO	OID20402	P04070	-7.48861
PROC	TR20006	0.511624	Plate2	Visit 3	Active	CARDIO	OID20402	P04070	-7.48861
PROC	TR20067	0.442584	Plate2	Visit 3	Active	CARDIO	OID20402	P04070	-7.48861
PROC	TR20030	0.890042	Plate2	Visit 3	Active	CARDIO	OID20402	P04070	-7.48861
PROC	TR20046	0.0809648	Plate2	Visit 3	Active	CARDIO	OID20402	P04070	-7.48861
PROC	TR20070	0.87602	Plate4	Visit 3	Active	CARDIO	OID20402	P04070	-7.54986
PROC	TR20049	0.116205	Plate4	Visit 3	Active	CARDIO	OID20402	P04070	-7.54986
PRSS2	TR20115	0.00120528	Plate1	Visit 1	Active	CARDIO	OID20364	P07478	-4.14423
PRSS2	TR20054	-0.476322	Plate1	Visit 1	Active	CARDIO	OID20364	P07478	-4.14423
PRSS2	TR20085	0.665442	Plate1	Visit 1	Active	CARDIO	OID20364	P07478	-4.14423
PRSS2	TR20049	0.968965	Plate1	Visit 1	Active	CARDIO	OID20364	P07478	-4.14423
PRSS2	TR20116	0.578416	Plate1	Visit 1	Active	CARDIO	OID20364	P07478	-4.14423
PRSS2	TR20073	0.891471	Plate1	Visit 1	Active	CARDIO	OID20364	P07478	-4.14423
PRSS2	TR20046	1.01662	Plate2	Visit 1	Active	CARDIO	OID20364	P07478	-4.24421
PRSS2	TR20008	-0.834303	Plate2	Visit 1	Active	CARDIO	OID20364	P07478	-4.24421
PRSS2	TR20051	-0.130248	Plate2	Visit 1	Active	CARDIO	OID20364	P07478	-4.24421
PRSS2	TR20053	1.49863	Plate2	Visit 1	Active	CARDIO	OID20364	P07478	-4.24421
PRSS2	TR20004	0.855025	Plate2	Visit 1	Active	CARDIO	OID20364	P07478	-4.24421
PRSS2	TR20030	-0.00546675	Plate2	Visit 1	Active	CARDIO	OID20364	P07478	-4.24421
PRSS2	TR20002	0.474712	Plate2	Visit 1	Active	CARDIO	OID20364	P07478	-4.24421
PRSS2	TR20067	-0.765342	Plate2	Visit 1	Active	CARDIO	OID20364	P07478	-4.24421
PRSS2	TR20035	1.24215	Plate2	Visit 1	Active	CARDIO	OID20364	P07478	-4.24421
PRSS2	TR20006	-0.806827	Plate2	Visit 1	Active	CARDIO	OID20364	P07478	-4.24421
PRSS2	TR20112	0.168335	Plate2	Visit 1	Active	CARDIO	OID20364	P07478	-4.24421
PRSS2	TR20059	-0.798838	Plate2	Visit 1	Active	CARDIO	OID20364	P07478	-4.24421
PRSS2	TR20089	1.05069	Plate4	Visit 1	Active	CARDIO	OID20364	P07478	-3.97043
PRSS2	TR20071	0.400317	Plate4	Visit 1	Active	CARDIO	OID20364	P07478	-3.97043
PRSS2	TR20010	-0.010985	Plate4	Visit 1	Active	CARDIO	OID20364	P07478	-3.97043
PRSS2	TR20070	0.376865	Plate4	Visit 1	Active	CARDIO	OID20364	P07478	-3.97043
PRSS2	TR20026	0.413965	Plate4	Visit 1	Active	CARDIO	OID20364	P07478	-3.97043
PRSS2	TR20097	1.09973	Plate4	Visit 1	Active	CARDIO	OID20364	P07478	-3.97043
PRSS2	TR20074	0.602832	Plate4	Visit 1	Active	CARDIO	OID20364	P07478	-3.97043
PRSS2	TR20110	0.967618	Plate4	Visit 1	Active	CARDIO	OID20364	P07478	-3.97043
PRSS2	TR20100	1.2296	Plate4	Visit 1	Active	CARDIO	OID20364	P07478	-3.97043
PRSS2	TR20010	-0.180779	Plate1	Visit 3	Active	CARDIO	OID20364	P07478	-4.14423
PRSS2	TR20085	-0.075272	Plate1	Visit 3	Active	CARDIO	OID20364	P07478	-4.14423
PRSS2	TR20004	0.779948	Plate1	Visit 3	Active	CARDIO	OID20364	P07478	-4.14423
PRSS2	TR20054	-0.256671	Plate1	Visit 3	Active	CARDIO	OID20364	P07478	-4.14423
PRSS2	TR20008	0.380725	Plate1	Visit 3	Active	CARDIO	OID20364	P07478	-4.14423
PRSS2	TR20002	0.482544	Plate1	Visit 3	Active	CARDIO	OID20364	P07478	-4.14423
PRSS2	TR20059	0.105937	Plate1	Visit 3	Active	CARDIO	OID20364	P07478	-4.14423
PRSS2	TR20053	2.07366	Plate1	Visit 3	Active	CARDIO	OID20364	P07478	-4.14423
PRSS2	TR20073	-0.0217327	Plate1	Visit 3	Active	CARDIO	OID20364	P07478	-4.14423
PRSS2	TR20074	1.10777	Plate1	Visit 3	Active	CARDIO	OID20364	P07478	-4.14423
PRSS2	TR20035	-2.42512	Plate2	Visit 3	Active	CARDIO	OID20364	P07478	-4.24421
PRSS2	TR20071	0.0749235	Plate2	Visit 3	Active	CARDIO	OID20364	P07478	-4.24421
PRSS2	TR20006	0.545442	Plate2	Visit 3	Active	CARDIO	OID20364	P07478	-4.24421
PRSS2	TR20067	-0.480809	Plate2	Visit 3	Active	CARDIO	OID20364	P07478	-4.24421
PRSS2	TR20030	1.20681	Plate2	Visit 3	Active	CARDIO	OID20364	P07478	-4.24421
PRSS2	TR20046	0.804306	Plate2	Visit 3	Active	CARDIO	OID20364	P07478	-4.24421
PRSS2	TR20070	0.952248	Plate4	Visit 3	Active	CARDIO	OID20364	P07478	-3.97043
PRSS2	TR20049	0.59437	Plate4	Visit 3	Active	CARDIO	OID20364	P07478	-3.97043
PRSS27	TR20115	-1.08735	Plate1	Visit 1	Active	CARDIO	OID20212	Q9BQR3	-6.10403
PRSS27	TR20054	0.340186	Plate1	Visit 1	Active	CARDIO	OID20212	Q9BQR3	-6.10403
PRSS27	TR20085	0.459324	Plate1	Visit 1	Active	CARDIO	OID20212	Q9BQR3	-6.10403
PRSS27	TR20049	1.2646	Plate1	Visit 1	Active	CARDIO	OID20212	Q9BQR3	-6.10403
PRSS27	TR20116	1.19538	Plate1	Visit 1	Active	CARDIO	OID20212	Q9BQR3	-6.10403
PRSS27	TR20073	0.0931142	Plate1	Visit 1	Active	CARDIO	OID20212	Q9BQR3	-6.10403
PRSS27	TR20046	0.977611	Plate2	Visit 1	Active	CARDIO	OID20212	Q9BQR3	-4.78132
PRSS27	TR20008	-1.00745	Plate2	Visit 1	Active	CARDIO	OID20212	Q9BQR3	-4.78132
PRSS27	TR20051	0.0170846	Plate2	Visit 1	Active	CARDIO	OID20212	Q9BQR3	-4.78132
PRSS27	TR20053	-0.046022	Plate2	Visit 1	Active	CARDIO	OID20212	Q9BQR3	-4.78132
PRSS27	TR20004	0.456822	Plate2	Visit 1	Active	CARDIO	OID20212	Q9BQR3	-4.78132
PRSS27	TR20030	0.430725	Plate2	Visit 1	Active	CARDIO	OID20212	Q9BQR3	-4.78132
PRSS27	TR20002	0.503545	Plate2	Visit 1	Active	CARDIO	OID20212	Q9BQR3	-4.78132
PRSS27	TR20067	0.227587	Plate2	Visit 1	Active	CARDIO	OID20212	Q9BQR3	-4.78132
PRSS27	TR20035	0.948859	Plate2	Visit 1	Active	CARDIO	OID20212	Q9BQR3	-4.78132
PRSS27	TR20006	-1.48765	Plate2	Visit 1	Active	CARDIO	OID20212	Q9BQR3	-4.78132
PRSS27	TR20112	-0.256012	Plate2	Visit 1	Active	CARDIO	OID20212	Q9BQR3	-4.78132
PRSS27	TR20059	0.126517	Plate2	Visit 1	Active	CARDIO	OID20212	Q9BQR3	-4.78132
PRSS27	TR20089	0.551314	Plate4	Visit 1	Active	CARDIO	OID20212	Q9BQR3	-4.99261
PRSS27	TR20071	-0.428132	Plate4	Visit 1	Active	CARDIO	OID20212	Q9BQR3	-4.99261
PRSS27	TR20010	0.639644	Plate4	Visit 1	Active	CARDIO	OID20212	Q9BQR3	-4.99261
PRSS27	TR20070	-0.021988	Plate4	Visit 1	Active	CARDIO	OID20212	Q9BQR3	-4.99261
PRSS27	TR20026	0.495107	Plate4	Visit 1	Active	CARDIO	OID20212	Q9BQR3	-4.99261
PRSS27	TR20097	0.82269	Plate4	Visit 1	Active	CARDIO	OID20212	Q9BQR3	-4.99261
PRSS27	TR20074	1.18633	Plate4	Visit 1	Active	CARDIO	OID20212	Q9BQR3	-4.99261
PRSS27	TR20110	1.44056	Plate4	Visit 1	Active	CARDIO	OID20212	Q9BQR3	-4.99261
PRSS27	TR20100	0.620578	Plate4	Visit 1	Active	CARDIO	OID20212	Q9BQR3	-4.99261
PRSS27	TR20010	0.638325	Plate1	Visit 3	Active	CARDIO	OID20212	Q9BQR3	-6.10403
PRSS27	TR20085	0.473602	Plate1	Visit 3	Active	CARDIO	OID20212	Q9BQR3	-6.10403
PRSS27	TR20004	0.230134	Plate1	Visit 3	Active	CARDIO	OID20212	Q9BQR3	-6.10403
PRSS27	TR20054	0.18222	Plate1	Visit 3	Active	CARDIO	OID20212	Q9BQR3	-6.10403
PRSS27	TR20008	0.422866	Plate1	Visit 3	Active	CARDIO	OID20212	Q9BQR3	-6.10403
PRSS27	TR20002	0.0742405	Plate1	Visit 3	Active	CARDIO	OID20212	Q9BQR3	-6.10403
PRSS27	TR20059	0.42909	Plate1	Visit 3	Active	CARDIO	OID20212	Q9BQR3	-6.10403
PRSS27	TR20053	0.393983	Plate1	Visit 3	Active	CARDIO	OID20212	Q9BQR3	-6.10403
PRSS27	TR20073	-0.924207	Plate1	Visit 3	Active	CARDIO	OID20212	Q9BQR3	-6.10403
PRSS27	TR20074	0.945014	Plate1	Visit 3	Active	CARDIO	OID20212	Q9BQR3	-6.10403
PRSS27	TR20035	-3.07217	Plate2	Visit 3	Active	CARDIO	OID20212	Q9BQR3	-4.78132
PRSS27	TR20071	-0.563229	Plate2	Visit 3	Active	CARDIO	OID20212	Q9BQR3	-4.78132
PRSS27	TR20006	-0.098113	Plate2	Visit 3	Active	CARDIO	OID20212	Q9BQR3	-4.78132
PRSS27	TR20067	0.538198	Plate2	Visit 3	Active	CARDIO	OID20212	Q9BQR3	-4.78132
PRSS27	TR20030	0.856306	Plate2	Visit 3	Active	CARDIO	OID20212	Q9BQR3	-4.78132
PRSS27	TR20046	0.955248	Plate2	Visit 3	Active	CARDIO	OID20212	Q9BQR3	-4.78132
PRSS27	TR20070	-0.100611	Plate4	Visit 3	Active	CARDIO	OID20212	Q9BQR3	-4.99261
PRSS27	TR20049	0.651396	Plate4	Visit 3	Active	CARDIO	OID20212	Q9BQR3	-4.99261
PRTN3	TR20115	-1.10713	Plate1	Visit 1	Active	CARDIO	OID20329	P24158	-4.90185
PRTN3	TR20054	0.297295	Plate1	Visit 1	Active	CARDIO	OID20329	P24158	-4.90185
PRTN3	TR20085	0.606794	Plate1	Visit 1	Active	CARDIO	OID20329	P24158	-4.90185
PRTN3	TR20049	0.517463	Plate1	Visit 1	Active	CARDIO	OID20329	P24158	-4.90185
PRTN3	TR20116	0.146531	Plate1	Visit 1	Active	CARDIO	OID20329	P24158	-4.90185
PRTN3	TR20073	0.0283914	Plate1	Visit 1	Active	CARDIO	OID20329	P24158	-4.90185
PRTN3	TR20046	0.161896	Plate2	Visit 1	Active	CARDIO	OID20329	P24158	-4.6762
PRTN3	TR20008	-1.07644	Plate2	Visit 1	Active	CARDIO	OID20329	P24158	-4.6762
PRTN3	TR20051	-0.0308468	Plate2	Visit 1	Active	CARDIO	OID20329	P24158	-4.6762
PRTN3	TR20053	0.169094	Plate2	Visit 1	Active	CARDIO	OID20329	P24158	-4.6762
PRTN3	TR20004	0.344554	Plate2	Visit 1	Active	CARDIO	OID20329	P24158	-4.6762
PRTN3	TR20030	-0.807151	Plate2	Visit 1	Active	CARDIO	OID20329	P24158	-4.6762
PRTN3	TR20002	0.717076	Plate2	Visit 1	Active	CARDIO	OID20329	P24158	-4.6762
PRTN3	TR20067	0.188179	Plate2	Visit 1	Active	CARDIO	OID20329	P24158	-4.6762
PRTN3	TR20035	0.100305	Plate2	Visit 1	Active	CARDIO	OID20329	P24158	-4.6762
PRTN3	TR20006	-1.31397	Plate2	Visit 1	Active	CARDIO	OID20329	P24158	-4.6762
PRTN3	TR20112	1.54594	Plate2	Visit 1	Active	CARDIO	OID20329	P24158	-4.6762
PRTN3	TR20059	-0.551318	Plate2	Visit 1	Active	CARDIO	OID20329	P24158	-4.6762
PRTN3	TR20089	0.0992577	Plate4	Visit 1	Active	CARDIO	OID20329	P24158	-4.73407
PRTN3	TR20071	0.711788	Plate4	Visit 1	Active	CARDIO	OID20329	P24158	-4.73407
PRTN3	TR20010	0.224761	Plate4	Visit 1	Active	CARDIO	OID20329	P24158	-4.73407
PRTN3	TR20070	0.578133	Plate4	Visit 1	Active	CARDIO	OID20329	P24158	-4.73407
PRTN3	TR20026	0.827037	Plate4	Visit 1	Active	CARDIO	OID20329	P24158	-4.73407
PRTN3	TR20097	1.42476	Plate4	Visit 1	Active	CARDIO	OID20329	P24158	-4.73407
PRTN3	TR20074	-0.501355	Plate4	Visit 1	Active	CARDIO	OID20329	P24158	-4.73407
PRTN3	TR20110	1.4082	Plate4	Visit 1	Active	CARDIO	OID20329	P24158	-4.73407
PRTN3	TR20100	-0.262411	Plate4	Visit 1	Active	CARDIO	OID20329	P24158	-4.73407
PRTN3	TR20010	-0.763246	Plate1	Visit 3	Active	CARDIO	OID20329	P24158	-4.90185
PRTN3	TR20085	0.314945	Plate1	Visit 3	Active	CARDIO	OID20329	P24158	-4.90185
PRTN3	TR20004	-0.209954	Plate1	Visit 3	Active	CARDIO	OID20329	P24158	-4.90185
PRTN3	TR20054	0.553506	Plate1	Visit 3	Active	CARDIO	OID20329	P24158	-4.90185
PRTN3	TR20008	-0.190596	Plate1	Visit 3	Active	CARDIO	OID20329	P24158	-4.90185
PRTN3	TR20002	0.0256222	Plate1	Visit 3	Active	CARDIO	OID20329	P24158	-4.90185
PRTN3	TR20059	-0.752616	Plate1	Visit 3	Active	CARDIO	OID20329	P24158	-4.90185
PRTN3	TR20053	1.22755	Plate1	Visit 3	Active	CARDIO	OID20329	P24158	-4.90185
PRTN3	TR20073	-0.458828	Plate1	Visit 3	Active	CARDIO	OID20329	P24158	-4.90185
PRTN3	TR20074	-1.02252	Plate1	Visit 3	Active	CARDIO	OID20329	P24158	-4.90185
PRTN3	TR20035	-3.05621	Plate2	Visit 3	Active	CARDIO	OID20329	P24158	-4.6762
PRTN3	TR20071	0.341222	Plate2	Visit 3	Active	CARDIO	OID20329	P24158	-4.6762
PRTN3	TR20006	-0.407715	Plate2	Visit 3	Active	CARDIO	OID20329	P24158	-4.6762
PRTN3	TR20067	0.824548	Plate2	Visit 3	Active	CARDIO	OID20329	P24158	-4.6762
PRTN3	TR20030	0.169105	Plate2	Visit 3	Active	CARDIO	OID20329	P24158	-4.6762
PRTN3	TR20046	-0.120867	Plate2	Visit 3	Active	CARDIO	OID20329	P24158	-4.6762
PRTN3	TR20070	0.864295	Plate4	Visit 3	Active	CARDIO	OID20329	P24158	-4.73407
PRTN3	TR20049	0.105055	Plate4	Visit 3	Active	CARDIO	OID20329	P24158	-4.73407
PTGDS	TR20115	-1.24909	Plate1	Visit 1	Active	CARDIO	OID20408	P41222	-7.12561
PTGDS	TR20054	-0.464435	Plate1	Visit 1	Active	CARDIO	OID20408	P41222	-7.12561
PTGDS	TR20085	0.478453	Plate1	Visit 1	Active	CARDIO	OID20408	P41222	-7.12561
PTGDS	TR20049	0.633878	Plate1	Visit 1	Active	CARDIO	OID20408	P41222	-7.12561
PTGDS	TR20116	0.180025	Plate1	Visit 1	Active	CARDIO	OID20408	P41222	-7.12561
PTGDS	TR20073	0.812114	Plate1	Visit 1	Active	CARDIO	OID20408	P41222	-7.12561
PTGDS	TR20046	0.206431	Plate2	Visit 1	Active	CARDIO	OID20408	P41222	-7.16475
PTGDS	TR20008	-0.842722	Plate2	Visit 1	Active	CARDIO	OID20408	P41222	-7.16475
PTGDS	TR20051	0.0414311	Plate2	Visit 1	Active	CARDIO	OID20408	P41222	-7.16475
PTGDS	TR20053	0.552618	Plate2	Visit 1	Active	CARDIO	OID20408	P41222	-7.16475
PTGDS	TR20004	0.569996	Plate2	Visit 1	Active	CARDIO	OID20408	P41222	-7.16475
PTGDS	TR20030	0.258078	Plate2	Visit 1	Active	CARDIO	OID20408	P41222	-7.16475
PTGDS	TR20002	0.697599	Plate2	Visit 1	Active	CARDIO	OID20408	P41222	-7.16475
PTGDS	TR20067	0.534546	Plate2	Visit 1	Active	CARDIO	OID20408	P41222	-7.16475
PTGDS	TR20035	0.596987	Plate2	Visit 1	Active	CARDIO	OID20408	P41222	-7.16475
PTGDS	TR20006	-0.929806	Plate2	Visit 1	Active	CARDIO	OID20408	P41222	-7.16475
PTGDS	TR20112	-0.0172734	Plate2	Visit 1	Active	CARDIO	OID20408	P41222	-7.16475
PTGDS	TR20059	-0.273976	Plate2	Visit 1	Active	CARDIO	OID20408	P41222	-7.16475
PTGDS	TR20089	1.06226	Plate4	Visit 1	Active	CARDIO	OID20408	P41222	-7.1226
PTGDS	TR20071	0.159936	Plate4	Visit 1	Active	CARDIO	OID20408	P41222	-7.1226
PTGDS	TR20010	0.917052	Plate4	Visit 1	Active	CARDIO	OID20408	P41222	-7.1226
PTGDS	TR20070	0.322484	Plate4	Visit 1	Active	CARDIO	OID20408	P41222	-7.1226
PTGDS	TR20026	0.326609	Plate4	Visit 1	Active	CARDIO	OID20408	P41222	-7.1226
PTGDS	TR20097	0.687445	Plate4	Visit 1	Active	CARDIO	OID20408	P41222	-7.1226
PTGDS	TR20074	0.437235	Plate4	Visit 1	Active	CARDIO	OID20408	P41222	-7.1226
PTGDS	TR20110	0.927401	Plate4	Visit 1	Active	CARDIO	OID20408	P41222	-7.1226
PTGDS	TR20100	0.598836	Plate4	Visit 1	Active	CARDIO	OID20408	P41222	-7.1226
PTGDS	TR20010	0.617116	Plate1	Visit 3	Active	CARDIO	OID20408	P41222	-7.12561
PTGDS	TR20085	0.494565	Plate1	Visit 3	Active	CARDIO	OID20408	P41222	-7.12561
PTGDS	TR20004	0.462854	Plate1	Visit 3	Active	CARDIO	OID20408	P41222	-7.12561
PTGDS	TR20054	-0.150686	Plate1	Visit 3	Active	CARDIO	OID20408	P41222	-7.12561
PTGDS	TR20008	0.674045	Plate1	Visit 3	Active	CARDIO	OID20408	P41222	-7.12561
PTGDS	TR20002	0.504264	Plate1	Visit 3	Active	CARDIO	OID20408	P41222	-7.12561
PTGDS	TR20059	-0.0168239	Plate1	Visit 3	Active	CARDIO	OID20408	P41222	-7.12561
PTGDS	TR20053	0.919001	Plate1	Visit 3	Active	CARDIO	OID20408	P41222	-7.12561
PTGDS	TR20073	-0.0705255	Plate1	Visit 3	Active	CARDIO	OID20408	P41222	-7.12561
PTGDS	TR20074	0.346947	Plate1	Visit 3	Active	CARDIO	OID20408	P41222	-7.12561
PTGDS	TR20035	-3.23684	Plate2	Visit 3	Active	CARDIO	OID20408	P41222	-7.16475
PTGDS	TR20071	0.105338	Plate2	Visit 3	Active	CARDIO	OID20408	P41222	-7.16475
PTGDS	TR20006	0.313128	Plate2	Visit 3	Active	CARDIO	OID20408	P41222	-7.16475
PTGDS	TR20067	1.07435	Plate2	Visit 3	Active	CARDIO	OID20408	P41222	-7.16475
PTGDS	TR20030	1.05493	Plate2	Visit 3	Active	CARDIO	OID20408	P41222	-7.16475
PTGDS	TR20046	0.0878077	Plate2	Visit 3	Active	CARDIO	OID20408	P41222	-7.16475
PTGDS	TR20070	0.873102	Plate4	Visit 3	Active	CARDIO	OID20408	P41222	-7.1226
PTGDS	TR20049	0.135247	Plate4	Visit 3	Active	CARDIO	OID20408	P41222	-7.1226
PTN	TR20115	-0.558369	Plate1	Visit 1	Active	CARDIO	OID20083	P21246	-1.26546
PTN	TR20054	-0.17864	Plate1	Visit 1	Active	CARDIO	OID20083	P21246	-1.26546
PTN	TR20085	0.477328	Plate1	Visit 1	Active	CARDIO	OID20083	P21246	-1.26546
PTN	TR20049	1.46329	Plate1	Visit 1	Active	CARDIO	OID20083	P21246	-1.26546
PTN	TR20116	-0.97585	Plate1	Visit 1	Active	CARDIO	OID20083	P21246	-1.26546
PTN	TR20073	1.10706	Plate1	Visit 1	Active	CARDIO	OID20083	P21246	-1.26546
PTN	TR20046	0.0275853	Plate2	Visit 1	Active	CARDIO	OID20083	P21246	-0.845446
PTN	TR20008	0.617468	Plate2	Visit 1	Active	CARDIO	OID20083	P21246	-0.845446
PTN	TR20051	1.20147	Plate2	Visit 1	Active	CARDIO	OID20083	P21246	-0.845446
PTN	TR20053	1.10433	Plate2	Visit 1	Active	CARDIO	OID20083	P21246	-0.845446
PTN	TR20004	0.24539	Plate2	Visit 1	Active	CARDIO	OID20083	P21246	-0.845446
PTN	TR20030	0.665926	Plate2	Visit 1	Active	CARDIO	OID20083	P21246	-0.845446
PTN	TR20002	0.956046	Plate2	Visit 1	Active	CARDIO	OID20083	P21246	-0.845446
PTN	TR20067	-0.106185	Plate2	Visit 1	Active	CARDIO	OID20083	P21246	-0.845446
PTN	TR20035	0.968491	Plate2	Visit 1	Active	CARDIO	OID20083	P21246	-0.845446
PTN	TR20006	0.176631	Plate2	Visit 1	Active	CARDIO	OID20083	P21246	-0.845446
PTN	TR20112	-0.112187	Plate2	Visit 1	Active	CARDIO	OID20083	P21246	-0.845446
PTN	TR20059	0.292619	Plate2	Visit 1	Active	CARDIO	OID20083	P21246	-0.845446
PTN	TR20089	0.911254	Plate4	Visit 1	Active	CARDIO	OID20083	P21246	0.455697
PTN	TR20071	1.64229	Plate4	Visit 1	Active	CARDIO	OID20083	P21246	0.455697
PTN	TR20010	2.7591	Plate4	Visit 1	Active	CARDIO	OID20083	P21246	0.455697
PTN	TR20070	1.77954	Plate4	Visit 1	Active	CARDIO	OID20083	P21246	0.455697
PTN	TR20026	1.8131	Plate4	Visit 1	Active	CARDIO	OID20083	P21246	0.455697
PTN	TR20097	3.20855	Plate4	Visit 1	Active	CARDIO	OID20083	P21246	0.455697
PTN	TR20074	2.5321	Plate4	Visit 1	Active	CARDIO	OID20083	P21246	0.455697
PTN	TR20110	1.1953	Plate4	Visit 1	Active	CARDIO	OID20083	P21246	0.455697
PTN	TR20100	1.91167	Plate4	Visit 1	Active	CARDIO	OID20083	P21246	0.455697
PTN	TR20010	0.780655	Plate1	Visit 3	Active	CARDIO	OID20083	P21246	-1.26546
PTN	TR20085	-0.308938	Plate1	Visit 3	Active	CARDIO	OID20083	P21246	-1.26546
PTN	TR20004	0.556464	Plate1	Visit 3	Active	CARDIO	OID20083	P21246	-1.26546
PTN	TR20054	0.154339	Plate1	Visit 3	Active	CARDIO	OID20083	P21246	-1.26546
PTN	TR20008	0.627318	Plate1	Visit 3	Active	CARDIO	OID20083	P21246	-1.26546
PTN	TR20002	1.00049	Plate1	Visit 3	Active	CARDIO	OID20083	P21246	-1.26546
PTN	TR20059	0.320881	Plate1	Visit 3	Active	CARDIO	OID20083	P21246	-1.26546
PTN	TR20053	1.60721	Plate1	Visit 3	Active	CARDIO	OID20083	P21246	-1.26546
PTN	TR20073	0.201409	Plate1	Visit 3	Active	CARDIO	OID20083	P21246	-1.26546
PTN	TR20074	0.260848	Plate1	Visit 3	Active	CARDIO	OID20083	P21246	-1.26546
PTN	TR20035	0.67053	Plate2	Visit 3	Active	CARDIO	OID20083	P21246	-0.845446
PTN	TR20071	-0.177278	Plate2	Visit 3	Active	CARDIO	OID20083	P21246	-0.845446
PTN	TR20006	0.261839	Plate2	Visit 3	Active	CARDIO	OID20083	P21246	-0.845446
PTN	TR20067	-0.558396	Plate2	Visit 3	Active	CARDIO	OID20083	P21246	-0.845446
PTN	TR20030	1.38752	Plate2	Visit 3	Active	CARDIO	OID20083	P21246	-0.845446
PTN	TR20046	-0.421388	Plate2	Visit 3	Active	CARDIO	OID20083	P21246	-0.845446
PTN	TR20070	0.670421	Plate4	Visit 3	Active	CARDIO	OID20083	P21246	0.455697
PTN	TR20049	1.67628	Plate4	Visit 3	Active	CARDIO	OID20083	P21246	0.455697
PTPRF	TR20115	-1.92501	Plate1	Visit 1	Active	CARDIO	OID20310	P10586	-6.35589
PTPRF	TR20054	-0.21818	Plate1	Visit 1	Active	CARDIO	OID20310	P10586	-6.35589
PTPRF	TR20085	0.106673	Plate1	Visit 1	Active	CARDIO	OID20310	P10586	-6.35589
PTPRF	TR20049	0.294742	Plate1	Visit 1	Active	CARDIO	OID20310	P10586	-6.35589
PTPRF	TR20116	0.181838	Plate1	Visit 1	Active	CARDIO	OID20310	P10586	-6.35589
PTPRF	TR20073	0.798442	Plate1	Visit 1	Active	CARDIO	OID20310	P10586	-6.35589
PTPRF	TR20046	0.615219	Plate2	Visit 1	Active	CARDIO	OID20310	P10586	-6.22974
PTPRF	TR20008	-1.34777	Plate2	Visit 1	Active	CARDIO	OID20310	P10586	-6.22974
PTPRF	TR20051	-0.0423554	Plate2	Visit 1	Active	CARDIO	OID20310	P10586	-6.22974
PTPRF	TR20053	0.448463	Plate2	Visit 1	Active	CARDIO	OID20310	P10586	-6.22974
PTPRF	TR20004	0.418636	Plate2	Visit 1	Active	CARDIO	OID20310	P10586	-6.22974
PTPRF	TR20030	0.11238	Plate2	Visit 1	Active	CARDIO	OID20310	P10586	-6.22974
PTPRF	TR20002	0.256545	Plate2	Visit 1	Active	CARDIO	OID20310	P10586	-6.22974
PTPRF	TR20067	0.109306	Plate2	Visit 1	Active	CARDIO	OID20310	P10586	-6.22974
PTPRF	TR20035	0.175404	Plate2	Visit 1	Active	CARDIO	OID20310	P10586	-6.22974
PTPRF	TR20006	-1.38624	Plate2	Visit 1	Active	CARDIO	OID20310	P10586	-6.22974
PTPRF	TR20112	0.162386	Plate2	Visit 1	Active	CARDIO	OID20310	P10586	-6.22974
PTPRF	TR20059	-0.182916	Plate2	Visit 1	Active	CARDIO	OID20310	P10586	-6.22974
PTPRF	TR20089	0.270815	Plate4	Visit 1	Active	CARDIO	OID20310	P10586	-6.21692
PTPRF	TR20071	0.88443	Plate4	Visit 1	Active	CARDIO	OID20310	P10586	-6.21692
PTPRF	TR20010	0.896718	Plate4	Visit 1	Active	CARDIO	OID20310	P10586	-6.21692
PTPRF	TR20070	0.292446	Plate4	Visit 1	Active	CARDIO	OID20310	P10586	-6.21692
PTPRF	TR20026	0.318637	Plate4	Visit 1	Active	CARDIO	OID20310	P10586	-6.21692
PTPRF	TR20097	1.05767	Plate4	Visit 1	Active	CARDIO	OID20310	P10586	-6.21692
PTPRF	TR20074	0.563906	Plate4	Visit 1	Active	CARDIO	OID20310	P10586	-6.21692
PTPRF	TR20110	0.755193	Plate4	Visit 1	Active	CARDIO	OID20310	P10586	-6.21692
PTPRF	TR20100	0.299546	Plate4	Visit 1	Active	CARDIO	OID20310	P10586	-6.21692
PTPRF	TR20010	0.328557	Plate1	Visit 3	Active	CARDIO	OID20310	P10586	-6.35589
PTPRF	TR20085	0.0372551	Plate1	Visit 3	Active	CARDIO	OID20310	P10586	-6.35589
PTPRF	TR20004	0.324793	Plate1	Visit 3	Active	CARDIO	OID20310	P10586	-6.35589
PTPRF	TR20054	0.307655	Plate1	Visit 3	Active	CARDIO	OID20310	P10586	-6.35589
PTPRF	TR20008	0.453109	Plate1	Visit 3	Active	CARDIO	OID20310	P10586	-6.35589
PTPRF	TR20002	-0.121356	Plate1	Visit 3	Active	CARDIO	OID20310	P10586	-6.35589
PTPRF	TR20059	0.443899	Plate1	Visit 3	Active	CARDIO	OID20310	P10586	-6.35589
PTPRF	TR20053	0.94181	Plate1	Visit 3	Active	CARDIO	OID20310	P10586	-6.35589
PTPRF	TR20073	0.217949	Plate1	Visit 3	Active	CARDIO	OID20310	P10586	-6.35589
PTPRF	TR20074	0.0517692	Plate1	Visit 3	Active	CARDIO	OID20310	P10586	-6.35589
PTPRF	TR20035	-3.44523	Plate2	Visit 3	Active	CARDIO	OID20310	P10586	-6.22974
PTPRF	TR20071	0.438527	Plate2	Visit 3	Active	CARDIO	OID20310	P10586	-6.22974
PTPRF	TR20006	0.643343	Plate2	Visit 3	Active	CARDIO	OID20310	P10586	-6.22974
PTPRF	TR20067	0.602099	Plate2	Visit 3	Active	CARDIO	OID20310	P10586	-6.22974
PTPRF	TR20030	1.18808	Plate2	Visit 3	Active	CARDIO	OID20310	P10586	-6.22974
PTPRF	TR20046	0.425035	Plate2	Visit 3	Active	CARDIO	OID20310	P10586	-6.22974
PTPRF	TR20070	0.635235	Plate4	Visit 3	Active	CARDIO	OID20310	P10586	-6.21692
PTPRF	TR20049	0.0384654	Plate4	Visit 3	Active	CARDIO	OID20310	P10586	-6.21692
PTPRS	TR20115	-1.84946	Plate1	Visit 1	Active	CARDIO	OID20306	Q13332	-5.80525
PTPRS	TR20054	0.0389808	Plate1	Visit 1	Active	CARDIO	OID20306	Q13332	-5.80525
PTPRS	TR20085	0.430116	Plate1	Visit 1	Active	CARDIO	OID20306	Q13332	-5.80525
PTPRS	TR20049	0.592788	Plate1	Visit 1	Active	CARDIO	OID20306	Q13332	-5.80525
PTPRS	TR20116	0.452428	Plate1	Visit 1	Active	CARDIO	OID20306	Q13332	-5.80525
PTPRS	TR20073	1.37523	Plate1	Visit 1	Active	CARDIO	OID20306	Q13332	-5.80525
PTPRS	TR20046	0.14618	Plate2	Visit 1	Active	CARDIO	OID20306	Q13332	-5.84425
PTPRS	TR20008	-1.44144	Plate2	Visit 1	Active	CARDIO	OID20306	Q13332	-5.84425
PTPRS	TR20051	0.101199	Plate2	Visit 1	Active	CARDIO	OID20306	Q13332	-5.84425
PTPRS	TR20053	-0.127512	Plate2	Visit 1	Active	CARDIO	OID20306	Q13332	-5.84425
PTPRS	TR20004	-0.159077	Plate2	Visit 1	Active	CARDIO	OID20306	Q13332	-5.84425
PTPRS	TR20030	0.0879257	Plate2	Visit 1	Active	CARDIO	OID20306	Q13332	-5.84425
PTPRS	TR20002	0.130198	Plate2	Visit 1	Active	CARDIO	OID20306	Q13332	-5.84425
PTPRS	TR20067	-0.20236	Plate2	Visit 1	Active	CARDIO	OID20306	Q13332	-5.84425
PTPRS	TR20035	0.571455	Plate2	Visit 1	Active	CARDIO	OID20306	Q13332	-5.84425
PTPRS	TR20006	-1.81576	Plate2	Visit 1	Active	CARDIO	OID20306	Q13332	-5.84425
PTPRS	TR20112	-1.04724	Plate2	Visit 1	Active	CARDIO	OID20306	Q13332	-5.84425
PTPRS	TR20059	-0.324217	Plate2	Visit 1	Active	CARDIO	OID20306	Q13332	-5.84425
PTPRS	TR20089	0.147873	Plate4	Visit 1	Active	CARDIO	OID20306	Q13332	-5.85781
PTPRS	TR20071	0.807132	Plate4	Visit 1	Active	CARDIO	OID20306	Q13332	-5.85781
PTPRS	TR20010	0.925944	Plate4	Visit 1	Active	CARDIO	OID20306	Q13332	-5.85781
PTPRS	TR20070	0.239137	Plate4	Visit 1	Active	CARDIO	OID20306	Q13332	-5.85781
PTPRS	TR20026	0.337159	Plate4	Visit 1	Active	CARDIO	OID20306	Q13332	-5.85781
PTPRS	TR20097	0.660886	Plate4	Visit 1	Active	CARDIO	OID20306	Q13332	-5.85781
PTPRS	TR20074	0.481431	Plate4	Visit 1	Active	CARDIO	OID20306	Q13332	-5.85781
PTPRS	TR20110	0.251485	Plate4	Visit 1	Active	CARDIO	OID20306	Q13332	-5.85781
PTPRS	TR20100	0.657378	Plate4	Visit 1	Active	CARDIO	OID20306	Q13332	-5.85781
PTPRS	TR20010	0.48438	Plate1	Visit 3	Active	CARDIO	OID20306	Q13332	-5.80525
PTPRS	TR20085	0.0648712	Plate1	Visit 3	Active	CARDIO	OID20306	Q13332	-5.80525
PTPRS	TR20004	-0.0405436	Plate1	Visit 3	Active	CARDIO	OID20306	Q13332	-5.80525
PTPRS	TR20054	0.46939	Plate1	Visit 3	Active	CARDIO	OID20306	Q13332	-5.80525
PTPRS	TR20008	0.0313292	Plate1	Visit 3	Active	CARDIO	OID20306	Q13332	-5.80525
PTPRS	TR20002	0.166504	Plate1	Visit 3	Active	CARDIO	OID20306	Q13332	-5.80525
PTPRS	TR20059	0.218571	Plate1	Visit 3	Active	CARDIO	OID20306	Q13332	-5.80525
PTPRS	TR20053	0.121094	Plate1	Visit 3	Active	CARDIO	OID20306	Q13332	-5.80525
PTPRS	TR20073	0.310748	Plate1	Visit 3	Active	CARDIO	OID20306	Q13332	-5.80525
PTPRS	TR20074	-0.0721098	Plate1	Visit 3	Active	CARDIO	OID20306	Q13332	-5.80525
PTPRS	TR20035	-3.12684	Plate2	Visit 3	Active	CARDIO	OID20306	Q13332	-5.84425
PTPRS	TR20071	0.313741	Plate2	Visit 3	Active	CARDIO	OID20306	Q13332	-5.84425
PTPRS	TR20006	-0.465424	Plate2	Visit 3	Active	CARDIO	OID20306	Q13332	-5.84425
PTPRS	TR20067	0.197757	Plate2	Visit 3	Active	CARDIO	OID20306	Q13332	-5.84425
PTPRS	TR20030	1.03251	Plate2	Visit 3	Active	CARDIO	OID20306	Q13332	-5.84425
PTPRS	TR20046	0.00495186	Plate2	Visit 3	Active	CARDIO	OID20306	Q13332	-5.84425
PTPRS	TR20070	0.364989	Plate4	Visit 3	Active	CARDIO	OID20306	Q13332	-5.85781
PTPRS	TR20049	0.237185	Plate4	Visit 3	Active	CARDIO	OID20306	Q13332	-5.85781
QDPR	TR20115	-0.816045	Plate1	Visit 1	Active	CARDIO	OID20174	P09417	-4.08053
QDPR	TR20054	0.371413	Plate1	Visit 1	Active	CARDIO	OID20174	P09417	-4.08053
QDPR	TR20085	0.402436	Plate1	Visit 1	Active	CARDIO	OID20174	P09417	-4.08053
QDPR	TR20049	0.825085	Plate1	Visit 1	Active	CARDIO	OID20174	P09417	-4.08053
QDPR	TR20116	-0.100764	Plate1	Visit 1	Active	CARDIO	OID20174	P09417	-4.08053
QDPR	TR20073	0.585489	Plate1	Visit 1	Active	CARDIO	OID20174	P09417	-4.08053
QDPR	TR20046	0.374055	Plate2	Visit 1	Active	CARDIO	OID20174	P09417	-4.31913
QDPR	TR20008	0.410454	Plate2	Visit 1	Active	CARDIO	OID20174	P09417	-4.31913
QDPR	TR20051	0.267902	Plate2	Visit 1	Active	CARDIO	OID20174	P09417	-4.31913
QDPR	TR20053	0.358118	Plate2	Visit 1	Active	CARDIO	OID20174	P09417	-4.31913
QDPR	TR20004	-0.372421	Plate2	Visit 1	Active	CARDIO	OID20174	P09417	-4.31913
QDPR	TR20030	-0.45919	Plate2	Visit 1	Active	CARDIO	OID20174	P09417	-4.31913
QDPR	TR20002	0.0409462	Plate2	Visit 1	Active	CARDIO	OID20174	P09417	-4.31913
QDPR	TR20067	0.278568	Plate2	Visit 1	Active	CARDIO	OID20174	P09417	-4.31913
QDPR	TR20035	0.123388	Plate2	Visit 1	Active	CARDIO	OID20174	P09417	-4.31913
QDPR	TR20006	-0.597266	Plate2	Visit 1	Active	CARDIO	OID20174	P09417	-4.31913
QDPR	TR20112	-0.606635	Plate2	Visit 1	Active	CARDIO	OID20174	P09417	-4.31913
QDPR	TR20059	-0.556739	Plate2	Visit 1	Active	CARDIO	OID20174	P09417	-4.31913
QDPR	TR20089	-0.127167	Plate4	Visit 1	Active	CARDIO	OID20174	P09417	-4.08708
QDPR	TR20071	0.320707	Plate4	Visit 1	Active	CARDIO	OID20174	P09417	-4.08708
QDPR	TR20010	0.258752	Plate4	Visit 1	Active	CARDIO	OID20174	P09417	-4.08708
QDPR	TR20070	0.0609222	Plate4	Visit 1	Active	CARDIO	OID20174	P09417	-4.08708
QDPR	TR20026	-0.0931444	Plate4	Visit 1	Active	CARDIO	OID20174	P09417	-4.08708
QDPR	TR20097	0.472162	Plate4	Visit 1	Active	CARDIO	OID20174	P09417	-4.08708
QDPR	TR20074	0.59128	Plate4	Visit 1	Active	CARDIO	OID20174	P09417	-4.08708
QDPR	TR20110	0.293111	Plate4	Visit 1	Active	CARDIO	OID20174	P09417	-4.08708
QDPR	TR20100	-0.0667026	Plate4	Visit 1	Active	CARDIO	OID20174	P09417	-4.08708
QDPR	TR20010	0.257456	Plate1	Visit 3	Active	CARDIO	OID20174	P09417	-4.08053
QDPR	TR20085	0.467367	Plate1	Visit 3	Active	CARDIO	OID20174	P09417	-4.08053
QDPR	TR20004	0.22591	Plate1	Visit 3	Active	CARDIO	OID20174	P09417	-4.08053
QDPR	TR20054	0.353592	Plate1	Visit 3	Active	CARDIO	OID20174	P09417	-4.08053
QDPR	TR20008	1.32727	Plate1	Visit 3	Active	CARDIO	OID20174	P09417	-4.08053
QDPR	TR20002	0.222589	Plate1	Visit 3	Active	CARDIO	OID20174	P09417	-4.08053
QDPR	TR20059	-0.0914316	Plate1	Visit 3	Active	CARDIO	OID20174	P09417	-4.08053
QDPR	TR20053	1.12328	Plate1	Visit 3	Active	CARDIO	OID20174	P09417	-4.08053
QDPR	TR20073	-0.0677751	Plate1	Visit 3	Active	CARDIO	OID20174	P09417	-4.08053
QDPR	TR20074	0.139195	Plate1	Visit 3	Active	CARDIO	OID20174	P09417	-4.08053
QDPR	TR20035	-2.46536	Plate2	Visit 3	Active	CARDIO	OID20174	P09417	-4.31913
QDPR	TR20071	-0.434171	Plate2	Visit 3	Active	CARDIO	OID20174	P09417	-4.31913
QDPR	TR20006	0.387895	Plate2	Visit 3	Active	CARDIO	OID20174	P09417	-4.31913
QDPR	TR20067	0.00907834	Plate2	Visit 3	Active	CARDIO	OID20174	P09417	-4.31913
QDPR	TR20030	0.285359	Plate2	Visit 3	Active	CARDIO	OID20174	P09417	-4.31913
QDPR	TR20046	0.0424685	Plate2	Visit 3	Active	CARDIO	OID20174	P09417	-4.31913
QDPR	TR20070	0.181747	Plate4	Visit 3	Active	CARDIO	OID20174	P09417	-4.08708
QDPR	TR20049	0.146981	Plate4	Visit 3	Active	CARDIO	OID20174	P09417	-4.08708
QPCT	TR20115	-0.979476	Plate1	Visit 1	Active	CARDIO	OID20320	Q16769	-7.90767
QPCT	TR20054	-0.256859	Plate1	Visit 1	Active	CARDIO	OID20320	Q16769	-7.90767
QPCT	TR20085	0.157014	Plate1	Visit 1	Active	CARDIO	OID20320	Q16769	-7.90767
QPCT	TR20049	0.389569	Plate1	Visit 1	Active	CARDIO	OID20320	Q16769	-7.90767
QPCT	TR20116	0.0348761	Plate1	Visit 1	Active	CARDIO	OID20320	Q16769	-7.90767
QPCT	TR20073	0.243124	Plate1	Visit 1	Active	CARDIO	OID20320	Q16769	-7.90767
QPCT	TR20046	0.177697	Plate2	Visit 1	Active	CARDIO	OID20320	Q16769	-7.75681
QPCT	TR20008	-0.853419	Plate2	Visit 1	Active	CARDIO	OID20320	Q16769	-7.75681
QPCT	TR20051	-0.085497	Plate2	Visit 1	Active	CARDIO	OID20320	Q16769	-7.75681
QPCT	TR20053	-0.23655	Plate2	Visit 1	Active	CARDIO	OID20320	Q16769	-7.75681
QPCT	TR20004	-0.16607	Plate2	Visit 1	Active	CARDIO	OID20320	Q16769	-7.75681
QPCT	TR20030	0.0860062	Plate2	Visit 1	Active	CARDIO	OID20320	Q16769	-7.75681
QPCT	TR20002	0.335604	Plate2	Visit 1	Active	CARDIO	OID20320	Q16769	-7.75681
QPCT	TR20067	-0.174586	Plate2	Visit 1	Active	CARDIO	OID20320	Q16769	-7.75681
QPCT	TR20035	0.372473	Plate2	Visit 1	Active	CARDIO	OID20320	Q16769	-7.75681
QPCT	TR20006	-1.19362	Plate2	Visit 1	Active	CARDIO	OID20320	Q16769	-7.75681
QPCT	TR20112	0.626407	Plate2	Visit 1	Active	CARDIO	OID20320	Q16769	-7.75681
QPCT	TR20059	-0.166248	Plate2	Visit 1	Active	CARDIO	OID20320	Q16769	-7.75681
QPCT	TR20089	0.378332	Plate4	Visit 1	Active	CARDIO	OID20320	Q16769	-7.28256
QPCT	TR20071	0.718601	Plate4	Visit 1	Active	CARDIO	OID20320	Q16769	-7.28256
QPCT	TR20010	0.725732	Plate4	Visit 1	Active	CARDIO	OID20320	Q16769	-7.28256
QPCT	TR20070	0.10952	Plate4	Visit 1	Active	CARDIO	OID20320	Q16769	-7.28256
QPCT	TR20026	-1.93325	Plate4	Visit 1	Active	CARDIO	OID20320	Q16769	-7.28256
QPCT	TR20097	1.3751	Plate4	Visit 1	Active	CARDIO	OID20320	Q16769	-7.28256
QPCT	TR20074	0.170533	Plate4	Visit 1	Active	CARDIO	OID20320	Q16769	-7.28256
QPCT	TR20110	0.698325	Plate4	Visit 1	Active	CARDIO	OID20320	Q16769	-7.28256
QPCT	TR20100	0.29096	Plate4	Visit 1	Active	CARDIO	OID20320	Q16769	-7.28256
QPCT	TR20010	0.015718	Plate1	Visit 3	Active	CARDIO	OID20320	Q16769	-7.90767
QPCT	TR20085	-0.217169	Plate1	Visit 3	Active	CARDIO	OID20320	Q16769	-7.90767
QPCT	TR20004	-0.136672	Plate1	Visit 3	Active	CARDIO	OID20320	Q16769	-7.90767
QPCT	TR20054	0.378986	Plate1	Visit 3	Active	CARDIO	OID20320	Q16769	-7.90767
QPCT	TR20008	0.282161	Plate1	Visit 3	Active	CARDIO	OID20320	Q16769	-7.90767
QPCT	TR20002	-0.169969	Plate1	Visit 3	Active	CARDIO	OID20320	Q16769	-7.90767
QPCT	TR20059	-0.00848086	Plate1	Visit 3	Active	CARDIO	OID20320	Q16769	-7.90767
QPCT	TR20053	0.666721	Plate1	Visit 3	Active	CARDIO	OID20320	Q16769	-7.90767
QPCT	TR20073	-0.121587	Plate1	Visit 3	Active	CARDIO	OID20320	Q16769	-7.90767
QPCT	TR20074	-0.218108	Plate1	Visit 3	Active	CARDIO	OID20320	Q16769	-7.90767
QPCT	TR20035	-3.11416	Plate2	Visit 3	Active	CARDIO	OID20320	Q16769	-7.75681
QPCT	TR20071	-0.137608	Plate2	Visit 3	Active	CARDIO	OID20320	Q16769	-7.75681
QPCT	TR20006	-0.203696	Plate2	Visit 3	Active	CARDIO	OID20320	Q16769	-7.75681
QPCT	TR20067	0.239639	Plate2	Visit 3	Active	CARDIO	OID20320	Q16769	-7.75681
QPCT	TR20030	0.738609	Plate2	Visit 3	Active	CARDIO	OID20320	Q16769	-7.75681
QPCT	TR20046	0.195744	Plate2	Visit 3	Active	CARDIO	OID20320	Q16769	-7.75681
QPCT	TR20070	0.448214	Plate4	Visit 3	Active	CARDIO	OID20320	Q16769	-7.28256
QPCT	TR20049	0.0977619	Plate4	Visit 3	Active	CARDIO	OID20320	Q16769	-7.28256
RARRES2	TR20115	-0.450577	Plate1	Visit 1	Active	CARDIO	OID20373	Q99969	-5.8971
RARRES2	TR20054	0.829789	Plate1	Visit 1	Active	CARDIO	OID20373	Q99969	-5.8971
RARRES2	TR20085	0.87544	Plate1	Visit 1	Active	CARDIO	OID20373	Q99969	-5.8971
RARRES2	TR20049	1.42527	Plate1	Visit 1	Active	CARDIO	OID20373	Q99969	-5.8971
RARRES2	TR20116	0.817954	Plate1	Visit 1	Active	CARDIO	OID20373	Q99969	-5.8971
RARRES2	TR20073	1.86258	Plate1	Visit 1	Active	CARDIO	OID20373	Q99969	-5.8971
RARRES2	TR20046	1.47033	Plate2	Visit 1	Active	CARDIO	OID20373	Q99969	-5.36696
RARRES2	TR20008	-0.306245	Plate2	Visit 1	Active	CARDIO	OID20373	Q99969	-5.36696
RARRES2	TR20051	1.98981	Plate2	Visit 1	Active	CARDIO	OID20373	Q99969	-5.36696
RARRES2	TR20053	1.84767	Plate2	Visit 1	Active	CARDIO	OID20373	Q99969	-5.36696
RARRES2	TR20004	1.96081	Plate2	Visit 1	Active	CARDIO	OID20373	Q99969	-5.36696
RARRES2	TR20030	1.16787	Plate2	Visit 1	Active	CARDIO	OID20373	Q99969	-5.36696
RARRES2	TR20002	1.74435	Plate2	Visit 1	Active	CARDIO	OID20373	Q99969	-5.36696
RARRES2	TR20067	1.49763	Plate2	Visit 1	Active	CARDIO	OID20373	Q99969	-5.36696
RARRES2	TR20035	2.29711	Plate2	Visit 1	Active	CARDIO	OID20373	Q99969	-5.36696
RARRES2	TR20006	0.0882048	Plate2	Visit 1	Active	CARDIO	OID20373	Q99969	-5.36696
RARRES2	TR20112	2.35007	Plate2	Visit 1	Active	CARDIO	OID20373	Q99969	-5.36696
RARRES2	TR20059	0.650569	Plate2	Visit 1	Active	CARDIO	OID20373	Q99969	-5.36696
RARRES2	TR20089	1.51051	Plate4	Visit 1	Active	CARDIO	OID20373	Q99969	-4.82216
RARRES2	TR20071	1.57523	Plate4	Visit 1	Active	CARDIO	OID20373	Q99969	-4.82216
RARRES2	TR20010	1.43664	Plate4	Visit 1	Active	CARDIO	OID20373	Q99969	-4.82216
RARRES2	TR20070	1.10191	Plate4	Visit 1	Active	CARDIO	OID20373	Q99969	-4.82216
RARRES2	TR20026	0.758773	Plate4	Visit 1	Active	CARDIO	OID20373	Q99969	-4.82216
RARRES2	TR20097	2.64014	Plate4	Visit 1	Active	CARDIO	OID20373	Q99969	-4.82216
RARRES2	TR20074	0.517772	Plate4	Visit 1	Active	CARDIO	OID20373	Q99969	-4.82216
RARRES2	TR20110	1.93394	Plate4	Visit 1	Active	CARDIO	OID20373	Q99969	-4.82216
RARRES2	TR20100	1.81453	Plate4	Visit 1	Active	CARDIO	OID20373	Q99969	-4.82216
RARRES2	TR20010	1.05655	Plate1	Visit 3	Active	CARDIO	OID20373	Q99969	-5.8971
RARRES2	TR20085	0.832241	Plate1	Visit 3	Active	CARDIO	OID20373	Q99969	-5.8971
RARRES2	TR20004	1.13537	Plate1	Visit 3	Active	CARDIO	OID20373	Q99969	-5.8971
RARRES2	TR20054	1.2388	Plate1	Visit 3	Active	CARDIO	OID20373	Q99969	-5.8971
RARRES2	TR20008	1.60657	Plate1	Visit 3	Active	CARDIO	OID20373	Q99969	-5.8971
RARRES2	TR20002	0.584846	Plate1	Visit 3	Active	CARDIO	OID20373	Q99969	-5.8971
RARRES2	TR20059	0.847103	Plate1	Visit 3	Active	CARDIO	OID20373	Q99969	-5.8971
RARRES2	TR20053	2.37276	Plate1	Visit 3	Active	CARDIO	OID20373	Q99969	-5.8971
RARRES2	TR20073	0.990905	Plate1	Visit 3	Active	CARDIO	OID20373	Q99969	-5.8971
RARRES2	TR20074	-0.233905	Plate1	Visit 3	Active	CARDIO	OID20373	Q99969	-5.8971
RARRES2	TR20035	-2.58683	Plate2	Visit 3	Active	CARDIO	OID20373	Q99969	-5.36696
RARRES2	TR20071	1.20273	Plate2	Visit 3	Active	CARDIO	OID20373	Q99969	-5.36696
RARRES2	TR20006	1.76795	Plate2	Visit 3	Active	CARDIO	OID20373	Q99969	-5.36696
RARRES2	TR20067	1.9137	Plate2	Visit 3	Active	CARDIO	OID20373	Q99969	-5.36696
RARRES2	TR20030	2.43079	Plate2	Visit 3	Active	CARDIO	OID20373	Q99969	-5.36696
RARRES2	TR20046	1.29054	Plate2	Visit 3	Active	CARDIO	OID20373	Q99969	-5.36696
RARRES2	TR20070	1.88338	Plate4	Visit 3	Active	CARDIO	OID20373	Q99969	-4.82216
RARRES2	TR20049	1.15327	Plate4	Visit 3	Active	CARDIO	OID20373	Q99969	-4.82216
RCOR1	TR20115	-0.569227	Plate1	Visit 1	Active	CARDIO	OID20073	Q9UKL0	-0.707638
RCOR1	TR20054	-0.690314	Plate1	Visit 1	Active	CARDIO	OID20073	Q9UKL0	-0.707638
RCOR1	TR20085	-0.737243	Plate1	Visit 1	Active	CARDIO	OID20073	Q9UKL0	-0.707638
RCOR1	TR20049	-0.0167262	Plate1	Visit 1	Active	CARDIO	OID20073	Q9UKL0	-0.707638
RCOR1	TR20116	-0.739161	Plate1	Visit 1	Active	CARDIO	OID20073	Q9UKL0	-0.707638
RCOR1	TR20073	-0.372541	Plate1	Visit 1	Active	CARDIO	OID20073	Q9UKL0	-0.707638
RCOR1	TR20046	-1.08331	Plate2	Visit 1	Active	CARDIO	OID20073	Q9UKL0	-1.10952
RCOR1	TR20008	-1.02523	Plate2	Visit 1	Active	CARDIO	OID20073	Q9UKL0	-1.10952
RCOR1	TR20051	0.769371	Plate2	Visit 1	Active	CARDIO	OID20073	Q9UKL0	-1.10952
RCOR1	TR20053	-1.2486	Plate2	Visit 1	Active	CARDIO	OID20073	Q9UKL0	-1.10952
RCOR1	TR20004	-1.08121	Plate2	Visit 1	Active	CARDIO	OID20073	Q9UKL0	-1.10952
RCOR1	TR20030	-1.24355	Plate2	Visit 1	Active	CARDIO	OID20073	Q9UKL0	-1.10952
RCOR1	TR20002	-1.27274	Plate2	Visit 1	Active	CARDIO	OID20073	Q9UKL0	-1.10952
RCOR1	TR20067	-1.41015	Plate2	Visit 1	Active	CARDIO	OID20073	Q9UKL0	-1.10952
RCOR1	TR20035	-0.82041	Plate2	Visit 1	Active	CARDIO	OID20073	Q9UKL0	-1.10952
RCOR1	TR20006	-1.01088	Plate2	Visit 1	Active	CARDIO	OID20073	Q9UKL0	-1.10952
RCOR1	TR20112	-0.793946	Plate2	Visit 1	Active	CARDIO	OID20073	Q9UKL0	-1.10952
RCOR1	TR20059	-1.04515	Plate2	Visit 1	Active	CARDIO	OID20073	Q9UKL0	-1.10952
RCOR1	TR20089	-0.85576	Plate4	Visit 1	Active	CARDIO	OID20073	Q9UKL0	-0.30887
RCOR1	TR20071	-0.58669	Plate4	Visit 1	Active	CARDIO	OID20073	Q9UKL0	-0.30887
RCOR1	TR20010	-0.930293	Plate4	Visit 1	Active	CARDIO	OID20073	Q9UKL0	-0.30887
RCOR1	TR20070	-0.8338	Plate4	Visit 1	Active	CARDIO	OID20073	Q9UKL0	-0.30887
RCOR1	TR20026	-0.585988	Plate4	Visit 1	Active	CARDIO	OID20073	Q9UKL0	-0.30887
RCOR1	TR20097	-0.678123	Plate4	Visit 1	Active	CARDIO	OID20073	Q9UKL0	-0.30887
RCOR1	TR20074	-0.99912	Plate4	Visit 1	Active	CARDIO	OID20073	Q9UKL0	-0.30887
RCOR1	TR20110	-0.940297	Plate4	Visit 1	Active	CARDIO	OID20073	Q9UKL0	-0.30887
RCOR1	TR20100	-0.433626	Plate4	Visit 1	Active	CARDIO	OID20073	Q9UKL0	-0.30887
RCOR1	TR20010	-0.548303	Plate1	Visit 3	Active	CARDIO	OID20073	Q9UKL0	-0.707638
RCOR1	TR20085	-0.601117	Plate1	Visit 3	Active	CARDIO	OID20073	Q9UKL0	-0.707638
RCOR1	TR20004	-0.479332	Plate1	Visit 3	Active	CARDIO	OID20073	Q9UKL0	-0.707638
RCOR1	TR20054	-0.810718	Plate1	Visit 3	Active	CARDIO	OID20073	Q9UKL0	-0.707638
RCOR1	TR20008	-0.476486	Plate1	Visit 3	Active	CARDIO	OID20073	Q9UKL0	-0.707638
RCOR1	TR20002	-1.04341	Plate1	Visit 3	Active	CARDIO	OID20073	Q9UKL0	-0.707638
RCOR1	TR20059	-0.456296	Plate1	Visit 3	Active	CARDIO	OID20073	Q9UKL0	-0.707638
RCOR1	TR20053	-0.608561	Plate1	Visit 3	Active	CARDIO	OID20073	Q9UKL0	-0.707638
RCOR1	TR20073	-0.523133	Plate1	Visit 3	Active	CARDIO	OID20073	Q9UKL0	-0.707638
RCOR1	TR20074	-0.881928	Plate1	Visit 3	Active	CARDIO	OID20073	Q9UKL0	-0.707638
RCOR1	TR20035	-1.22466	Plate2	Visit 3	Active	CARDIO	OID20073	Q9UKL0	-1.10952
RCOR1	TR20071	-1.46589	Plate2	Visit 3	Active	CARDIO	OID20073	Q9UKL0	-1.10952
RCOR1	TR20006	-1.10417	Plate2	Visit 3	Active	CARDIO	OID20073	Q9UKL0	-1.10952
RCOR1	TR20067	-0.978664	Plate2	Visit 3	Active	CARDIO	OID20073	Q9UKL0	-1.10952
RCOR1	TR20030	-1.19603	Plate2	Visit 3	Active	CARDIO	OID20073	Q9UKL0	-1.10952
RCOR1	TR20046	-1.04977	Plate2	Visit 3	Active	CARDIO	OID20073	Q9UKL0	-1.10952
RCOR1	TR20070	-0.950096	Plate4	Visit 3	Active	CARDIO	OID20073	Q9UKL0	-0.30887
RCOR1	TR20049	-0.545541	Plate4	Visit 3	Active	CARDIO	OID20073	Q9UKL0	-0.30887
REG1A	TR20115	-0.390726	Plate1	Visit 1	Active	CARDIO	OID20415	P05451	-9.08246
REG1A	TR20054	0.757304	Plate1	Visit 1	Active	CARDIO	OID20415	P05451	-9.08246
REG1A	TR20085	0.271843	Plate1	Visit 1	Active	CARDIO	OID20415	P05451	-9.08246
REG1A	TR20049	0.316478	Plate1	Visit 1	Active	CARDIO	OID20415	P05451	-9.08246
REG1A	TR20116	-0.0864455	Plate1	Visit 1	Active	CARDIO	OID20415	P05451	-9.08246
REG1A	TR20073	0.633067	Plate1	Visit 1	Active	CARDIO	OID20415	P05451	-9.08246
REG1A	TR20046	0.127942	Plate2	Visit 1	Active	CARDIO	OID20415	P05451	-8.81934
REG1A	TR20008	-1.30289	Plate2	Visit 1	Active	CARDIO	OID20415	P05451	-8.81934
REG1A	TR20051	-0.225633	Plate2	Visit 1	Active	CARDIO	OID20415	P05451	-8.81934
REG1A	TR20053	0.79602	Plate2	Visit 1	Active	CARDIO	OID20415	P05451	-8.81934
REG1A	TR20004	1.33179	Plate2	Visit 1	Active	CARDIO	OID20415	P05451	-8.81934
REG1A	TR20030	0.338207	Plate2	Visit 1	Active	CARDIO	OID20415	P05451	-8.81934
REG1A	TR20002	1.05946	Plate2	Visit 1	Active	CARDIO	OID20415	P05451	-8.81934
REG1A	TR20067	0.278741	Plate2	Visit 1	Active	CARDIO	OID20415	P05451	-8.81934
REG1A	TR20035	1.22257	Plate2	Visit 1	Active	CARDIO	OID20415	P05451	-8.81934
REG1A	TR20006	-0.470485	Plate2	Visit 1	Active	CARDIO	OID20415	P05451	-8.81934
REG1A	TR20112	0.256866	Plate2	Visit 1	Active	CARDIO	OID20415	P05451	-8.81934
REG1A	TR20059	-0.684533	Plate2	Visit 1	Active	CARDIO	OID20415	P05451	-8.81934
REG1A	TR20089	0.545235	Plate4	Visit 1	Active	CARDIO	OID20415	P05451	-8.48931
REG1A	TR20071	-0.134441	Plate4	Visit 1	Active	CARDIO	OID20415	P05451	-8.48931
REG1A	TR20010	0.429953	Plate4	Visit 1	Active	CARDIO	OID20415	P05451	-8.48931
REG1A	TR20070	0.268897	Plate4	Visit 1	Active	CARDIO	OID20415	P05451	-8.48931
REG1A	TR20026	0.553197	Plate4	Visit 1	Active	CARDIO	OID20415	P05451	-8.48931
REG1A	TR20097	1.31992	Plate4	Visit 1	Active	CARDIO	OID20415	P05451	-8.48931
REG1A	TR20074	0.887095	Plate4	Visit 1	Active	CARDIO	OID20415	P05451	-8.48931
REG1A	TR20110	1.70106	Plate4	Visit 1	Active	CARDIO	OID20415	P05451	-8.48931
REG1A	TR20100	0.796932	Plate4	Visit 1	Active	CARDIO	OID20415	P05451	-8.48931
REG1A	TR20010	1.02169	Plate1	Visit 3	Active	CARDIO	OID20415	P05451	-9.08246
REG1A	TR20085	0.465893	Plate1	Visit 3	Active	CARDIO	OID20415	P05451	-9.08246
REG1A	TR20004	0.943029	Plate1	Visit 3	Active	CARDIO	OID20415	P05451	-9.08246
REG1A	TR20054	-0.056712	Plate1	Visit 3	Active	CARDIO	OID20415	P05451	-9.08246
REG1A	TR20008	0.0129738	Plate1	Visit 3	Active	CARDIO	OID20415	P05451	-9.08246
REG1A	TR20002	0.794467	Plate1	Visit 3	Active	CARDIO	OID20415	P05451	-9.08246
REG1A	TR20059	-0.193144	Plate1	Visit 3	Active	CARDIO	OID20415	P05451	-9.08246
REG1A	TR20053	0.725012	Plate1	Visit 3	Active	CARDIO	OID20415	P05451	-9.08246
REG1A	TR20073	-0.380242	Plate1	Visit 3	Active	CARDIO	OID20415	P05451	-9.08246
REG1A	TR20074	0.203025	Plate1	Visit 3	Active	CARDIO	OID20415	P05451	-9.08246
REG1A	TR20035	-2.74979	Plate2	Visit 3	Active	CARDIO	OID20415	P05451	-8.81934
REG1A	TR20071	-0.0738088	Plate2	Visit 3	Active	CARDIO	OID20415	P05451	-8.81934
REG1A	TR20006	0.747267	Plate2	Visit 3	Active	CARDIO	OID20415	P05451	-8.81934
REG1A	TR20067	0.694743	Plate2	Visit 3	Active	CARDIO	OID20415	P05451	-8.81934
REG1A	TR20030	1.45389	Plate2	Visit 3	Active	CARDIO	OID20415	P05451	-8.81934
REG1A	TR20046	-0.24775	Plate2	Visit 3	Active	CARDIO	OID20415	P05451	-8.81934
REG1A	TR20070	1.03683	Plate4	Visit 3	Active	CARDIO	OID20415	P05451	-8.48931
REG1A	TR20049	-0.122862	Plate4	Visit 3	Active	CARDIO	OID20415	P05451	-8.48931
REG1B	TR20115	0.380022	Plate1	Visit 1	Active	CARDIO	OID20266	P48304	-5.50093
REG1B	TR20054	2.03754	Plate1	Visit 1	Active	CARDIO	OID20266	P48304	-5.50093
REG1B	TR20085	0.811144	Plate1	Visit 1	Active	CARDIO	OID20266	P48304	-5.50093
REG1B	TR20049	0.613349	Plate1	Visit 1	Active	CARDIO	OID20266	P48304	-5.50093
REG1B	TR20116	0.345625	Plate1	Visit 1	Active	CARDIO	OID20266	P48304	-5.50093
REG1B	TR20073	0.59043	Plate1	Visit 1	Active	CARDIO	OID20266	P48304	-5.50093
REG1B	TR20046	0.236976	Plate2	Visit 1	Active	CARDIO	OID20266	P48304	-5.23831
REG1B	TR20008	-1.30706	Plate2	Visit 1	Active	CARDIO	OID20266	P48304	-5.23831
REG1B	TR20051	-0.0592161	Plate2	Visit 1	Active	CARDIO	OID20266	P48304	-5.23831
REG1B	TR20053	1.21691	Plate2	Visit 1	Active	CARDIO	OID20266	P48304	-5.23831
REG1B	TR20004	1.60281	Plate2	Visit 1	Active	CARDIO	OID20266	P48304	-5.23831
REG1B	TR20030	0.666455	Plate2	Visit 1	Active	CARDIO	OID20266	P48304	-5.23831
REG1B	TR20002	0.909114	Plate2	Visit 1	Active	CARDIO	OID20266	P48304	-5.23831
REG1B	TR20067	0.556412	Plate2	Visit 1	Active	CARDIO	OID20266	P48304	-5.23831
REG1B	TR20035	1.04976	Plate2	Visit 1	Active	CARDIO	OID20266	P48304	-5.23831
REG1B	TR20006	-0.429366	Plate2	Visit 1	Active	CARDIO	OID20266	P48304	-5.23831
REG1B	TR20112	0.663858	Plate2	Visit 1	Active	CARDIO	OID20266	P48304	-5.23831
REG1B	TR20059	-0.586995	Plate2	Visit 1	Active	CARDIO	OID20266	P48304	-5.23831
REG1B	TR20089	0.56896	Plate4	Visit 1	Active	CARDIO	OID20266	P48304	-5.3085
REG1B	TR20071	0.428592	Plate4	Visit 1	Active	CARDIO	OID20266	P48304	-5.3085
REG1B	TR20010	0.498953	Plate4	Visit 1	Active	CARDIO	OID20266	P48304	-5.3085
REG1B	TR20070	0.559152	Plate4	Visit 1	Active	CARDIO	OID20266	P48304	-5.3085
REG1B	TR20026	0.569351	Plate4	Visit 1	Active	CARDIO	OID20266	P48304	-5.3085
REG1B	TR20097	1.08959	Plate4	Visit 1	Active	CARDIO	OID20266	P48304	-5.3085
REG1B	TR20074	1.25246	Plate4	Visit 1	Active	CARDIO	OID20266	P48304	-5.3085
REG1B	TR20110	2.28758	Plate4	Visit 1	Active	CARDIO	OID20266	P48304	-5.3085
REG1B	TR20100	1.23493	Plate4	Visit 1	Active	CARDIO	OID20266	P48304	-5.3085
REG1B	TR20010	1.68821	Plate1	Visit 3	Active	CARDIO	OID20266	P48304	-5.50093
REG1B	TR20085	0.674173	Plate1	Visit 3	Active	CARDIO	OID20266	P48304	-5.50093
REG1B	TR20004	1.26545	Plate1	Visit 3	Active	CARDIO	OID20266	P48304	-5.50093
REG1B	TR20054	0.122879	Plate1	Visit 3	Active	CARDIO	OID20266	P48304	-5.50093
REG1B	TR20008	-0.0749843	Plate1	Visit 3	Active	CARDIO	OID20266	P48304	-5.50093
REG1B	TR20002	0.815398	Plate1	Visit 3	Active	CARDIO	OID20266	P48304	-5.50093
REG1B	TR20059	-0.0130393	Plate1	Visit 3	Active	CARDIO	OID20266	P48304	-5.50093
REG1B	TR20053	0.929104	Plate1	Visit 3	Active	CARDIO	OID20266	P48304	-5.50093
REG1B	TR20073	-0.616444	Plate1	Visit 3	Active	CARDIO	OID20266	P48304	-5.50093
REG1B	TR20074	0.614833	Plate1	Visit 3	Active	CARDIO	OID20266	P48304	-5.50093
REG1B	TR20035	-2.92227	Plate2	Visit 3	Active	CARDIO	OID20266	P48304	-5.23831
REG1B	TR20071	0.332149	Plate2	Visit 3	Active	CARDIO	OID20266	P48304	-5.23831
REG1B	TR20006	1.0998	Plate2	Visit 3	Active	CARDIO	OID20266	P48304	-5.23831
REG1B	TR20067	0.937686	Plate2	Visit 3	Active	CARDIO	OID20266	P48304	-5.23831
REG1B	TR20030	1.87028	Plate2	Visit 3	Active	CARDIO	OID20266	P48304	-5.23831
REG1B	TR20046	-0.213962	Plate2	Visit 3	Active	CARDIO	OID20266	P48304	-5.23831
REG1B	TR20070	0.942663	Plate4	Visit 3	Active	CARDIO	OID20266	P48304	-5.3085
REG1B	TR20049	0.0357347	Plate4	Visit 3	Active	CARDIO	OID20266	P48304	-5.3085
REG3A	TR20115	3.22582	Plate1	Visit 1	Active	CARDIO	OID20258	Q06141	-5.4055
REG3A	TR20054	2.02161	Plate1	Visit 1	Active	CARDIO	OID20258	Q06141	-5.4055
REG3A	TR20085	1.73322	Plate1	Visit 1	Active	CARDIO	OID20258	Q06141	-5.4055
REG3A	TR20049	1.04259	Plate1	Visit 1	Active	CARDIO	OID20258	Q06141	-5.4055
REG3A	TR20116	1.4159	Plate1	Visit 1	Active	CARDIO	OID20258	Q06141	-5.4055
REG3A	TR20073	1.51467	Plate1	Visit 1	Active	CARDIO	OID20258	Q06141	-5.4055
REG3A	TR20046	1.09808	Plate2	Visit 1	Active	CARDIO	OID20258	Q06141	-5.46808
REG3A	TR20008	-0.251352	Plate2	Visit 1	Active	CARDIO	OID20258	Q06141	-5.46808
REG3A	TR20051	0.456354	Plate2	Visit 1	Active	CARDIO	OID20258	Q06141	-5.46808
REG3A	TR20053	2.56867	Plate2	Visit 1	Active	CARDIO	OID20258	Q06141	-5.46808
REG3A	TR20004	1.57857	Plate2	Visit 1	Active	CARDIO	OID20258	Q06141	-5.46808
REG3A	TR20030	1.89143	Plate2	Visit 1	Active	CARDIO	OID20258	Q06141	-5.46808
REG3A	TR20002	1.80304	Plate2	Visit 1	Active	CARDIO	OID20258	Q06141	-5.46808
REG3A	TR20067	2.00995	Plate2	Visit 1	Active	CARDIO	OID20258	Q06141	-5.46808
REG3A	TR20035	2.69421	Plate2	Visit 1	Active	CARDIO	OID20258	Q06141	-5.46808
REG3A	TR20006	0.573908	Plate2	Visit 1	Active	CARDIO	OID20258	Q06141	-5.46808
REG3A	TR20112	2.1759	Plate2	Visit 1	Active	CARDIO	OID20258	Q06141	-5.46808
REG3A	TR20059	0.961502	Plate2	Visit 1	Active	CARDIO	OID20258	Q06141	-5.46808
REG3A	TR20089	1.41421	Plate4	Visit 1	Active	CARDIO	OID20258	Q06141	-5.52756
REG3A	TR20071	1.36521	Plate4	Visit 1	Active	CARDIO	OID20258	Q06141	-5.52756
REG3A	TR20010	2.15213	Plate4	Visit 1	Active	CARDIO	OID20258	Q06141	-5.52756
REG3A	TR20070	0.982549	Plate4	Visit 1	Active	CARDIO	OID20258	Q06141	-5.52756
REG3A	TR20026	1.46822	Plate4	Visit 1	Active	CARDIO	OID20258	Q06141	-5.52756
REG3A	TR20097	2.38836	Plate4	Visit 1	Active	CARDIO	OID20258	Q06141	-5.52756
REG3A	TR20074	2.06442	Plate4	Visit 1	Active	CARDIO	OID20258	Q06141	-5.52756
REG3A	TR20110	3.20628	Plate4	Visit 1	Active	CARDIO	OID20258	Q06141	-5.52756
REG3A	TR20100	2.36608	Plate4	Visit 1	Active	CARDIO	OID20258	Q06141	-5.52756
REG3A	TR20010	1.67026	Plate1	Visit 3	Active	CARDIO	OID20258	Q06141	-5.4055
REG3A	TR20085	1.15027	Plate1	Visit 3	Active	CARDIO	OID20258	Q06141	-5.4055
REG3A	TR20004	1.46706	Plate1	Visit 3	Active	CARDIO	OID20258	Q06141	-5.4055
REG3A	TR20054	1.64873	Plate1	Visit 3	Active	CARDIO	OID20258	Q06141	-5.4055
REG3A	TR20008	0.768547	Plate1	Visit 3	Active	CARDIO	OID20258	Q06141	-5.4055
REG3A	TR20002	1.87011	Plate1	Visit 3	Active	CARDIO	OID20258	Q06141	-5.4055
REG3A	TR20059	1.49245	Plate1	Visit 3	Active	CARDIO	OID20258	Q06141	-5.4055
REG3A	TR20053	2.26812	Plate1	Visit 3	Active	CARDIO	OID20258	Q06141	-5.4055
REG3A	TR20073	0.429258	Plate1	Visit 3	Active	CARDIO	OID20258	Q06141	-5.4055
REG3A	TR20074	1.11446	Plate1	Visit 3	Active	CARDIO	OID20258	Q06141	-5.4055
REG3A	TR20035	-0.917569	Plate2	Visit 3	Active	CARDIO	OID20258	Q06141	-5.46808
REG3A	TR20071	1.30354	Plate2	Visit 3	Active	CARDIO	OID20258	Q06141	-5.46808
REG3A	TR20006	2.05227	Plate2	Visit 3	Active	CARDIO	OID20258	Q06141	-5.46808
REG3A	TR20067	1.94433	Plate2	Visit 3	Active	CARDIO	OID20258	Q06141	-5.46808
REG3A	TR20030	2.7533	Plate2	Visit 3	Active	CARDIO	OID20258	Q06141	-5.46808
REG3A	TR20046	0.814896	Plate2	Visit 3	Active	CARDIO	OID20258	Q06141	-5.46808
REG3A	TR20070	1.38591	Plate4	Visit 3	Active	CARDIO	OID20258	Q06141	-5.52756
REG3A	TR20049	0.604569	Plate4	Visit 3	Active	CARDIO	OID20258	Q06141	-5.52756
REN	TR20115	-0.169329	Plate1	Visit 1	Active	CARDIO	OID20201	P00797	-5.07087
REN	TR20054	-0.798043	Plate1	Visit 1	Active	CARDIO	OID20201	P00797	-5.07087
REN	TR20085	-0.29288	Plate1	Visit 1	Active	CARDIO	OID20201	P00797	-5.07087
REN	TR20049	0.151418	Plate1	Visit 1	Active	CARDIO	OID20201	P00797	-5.07087
REN	TR20116	-0.0656405	Plate1	Visit 1	Active	CARDIO	OID20201	P00797	-5.07087
REN	TR20073	-1.84255	Plate1	Visit 1	Active	CARDIO	OID20201	P00797	-5.07087
REN	TR20046	-0.27354	Plate2	Visit 1	Active	CARDIO	OID20201	P00797	-4.7333
REN	TR20008	-0.512151	Plate2	Visit 1	Active	CARDIO	OID20201	P00797	-4.7333
REN	TR20051	-0.0488967	Plate2	Visit 1	Active	CARDIO	OID20201	P00797	-4.7333
REN	TR20053	0.9282	Plate2	Visit 1	Active	CARDIO	OID20201	P00797	-4.7333
REN	TR20004	1.1069	Plate2	Visit 1	Active	CARDIO	OID20201	P00797	-4.7333
REN	TR20030	-0.135416	Plate2	Visit 1	Active	CARDIO	OID20201	P00797	-4.7333
REN	TR20002	0.712466	Plate2	Visit 1	Active	CARDIO	OID20201	P00797	-4.7333
REN	TR20067	-1.00053	Plate2	Visit 1	Active	CARDIO	OID20201	P00797	-4.7333
REN	TR20035	0.295168	Plate2	Visit 1	Active	CARDIO	OID20201	P00797	-4.7333
REN	TR20006	1.1567	Plate2	Visit 1	Active	CARDIO	OID20201	P00797	-4.7333
REN	TR20112	1.05205	Plate2	Visit 1	Active	CARDIO	OID20201	P00797	-4.7333
REN	TR20059	-0.167121	Plate2	Visit 1	Active	CARDIO	OID20201	P00797	-4.7333
REN	TR20089	3.14559	Plate4	Visit 1	Active	CARDIO	OID20201	P00797	-4.42395
REN	TR20071	0.348091	Plate4	Visit 1	Active	CARDIO	OID20201	P00797	-4.42395
REN	TR20010	-0.977252	Plate4	Visit 1	Active	CARDIO	OID20201	P00797	-4.42395
REN	TR20070	-1.12245	Plate4	Visit 1	Active	CARDIO	OID20201	P00797	-4.42395
REN	TR20026	-0.54608	Plate4	Visit 1	Active	CARDIO	OID20201	P00797	-4.42395
REN	TR20097	1.2533	Plate4	Visit 1	Active	CARDIO	OID20201	P00797	-4.42395
REN	TR20074	0.96025	Plate4	Visit 1	Active	CARDIO	OID20201	P00797	-4.42395
REN	TR20110	1.73878	Plate4	Visit 1	Active	CARDIO	OID20201	P00797	-4.42395
REN	TR20100	1.68813	Plate4	Visit 1	Active	CARDIO	OID20201	P00797	-4.42395
REN	TR20010	-1.02175	Plate1	Visit 3	Active	CARDIO	OID20201	P00797	-5.07087
REN	TR20085	0.143397	Plate1	Visit 3	Active	CARDIO	OID20201	P00797	-5.07087
REN	TR20004	0.69807	Plate1	Visit 3	Active	CARDIO	OID20201	P00797	-5.07087
REN	TR20054	-0.539937	Plate1	Visit 3	Active	CARDIO	OID20201	P00797	-5.07087
REN	TR20008	1.15564	Plate1	Visit 3	Active	CARDIO	OID20201	P00797	-5.07087
REN	TR20002	0.801787	Plate1	Visit 3	Active	CARDIO	OID20201	P00797	-5.07087
REN	TR20059	0.428045	Plate1	Visit 3	Active	CARDIO	OID20201	P00797	-5.07087
REN	TR20053	2.20989	Plate1	Visit 3	Active	CARDIO	OID20201	P00797	-5.07087
REN	TR20073	-2.31844	Plate1	Visit 3	Active	CARDIO	OID20201	P00797	-5.07087
REN	TR20074	1.29714	Plate1	Visit 3	Active	CARDIO	OID20201	P00797	-5.07087
REN	TR20035	-2.46144	Plate2	Visit 3	Active	CARDIO	OID20201	P00797	-4.7333
REN	TR20071	0.59737	Plate2	Visit 3	Active	CARDIO	OID20201	P00797	-4.7333
REN	TR20006	2.0353	Plate2	Visit 3	Active	CARDIO	OID20201	P00797	-4.7333
REN	TR20067	-0.397922	Plate2	Visit 3	Active	CARDIO	OID20201	P00797	-4.7333
REN	TR20030	1.55486	Plate2	Visit 3	Active	CARDIO	OID20201	P00797	-4.7333
REN	TR20046	0.510306	Plate2	Visit 3	Active	CARDIO	OID20201	P00797	-4.7333
REN	TR20070	-0.953215	Plate4	Visit 3	Active	CARDIO	OID20201	P00797	-4.42395
REN	TR20049	0.403221	Plate4	Visit 3	Active	CARDIO	OID20201	P00797	-4.42395
RETN	TR20115	-1.74625	Plate1	Visit 1	Active	CARDIO	OID20327	Q9HD89	-7.55638
RETN	TR20054	-0.0988698	Plate1	Visit 1	Active	CARDIO	OID20327	Q9HD89	-7.55638
RETN	TR20085	0.48213	Plate1	Visit 1	Active	CARDIO	OID20327	Q9HD89	-7.55638
RETN	TR20049	-0.123602	Plate1	Visit 1	Active	CARDIO	OID20327	Q9HD89	-7.55638
RETN	TR20116	-0.0163987	Plate1	Visit 1	Active	CARDIO	OID20327	Q9HD89	-7.55638
RETN	TR20073	0.277778	Plate1	Visit 1	Active	CARDIO	OID20327	Q9HD89	-7.55638
RETN	TR20046	0.0138588	Plate2	Visit 1	Active	CARDIO	OID20327	Q9HD89	-7.31147
RETN	TR20008	-0.718602	Plate2	Visit 1	Active	CARDIO	OID20327	Q9HD89	-7.31147
RETN	TR20051	0.207361	Plate2	Visit 1	Active	CARDIO	OID20327	Q9HD89	-7.31147
RETN	TR20053	-0.0265845	Plate2	Visit 1	Active	CARDIO	OID20327	Q9HD89	-7.31147
RETN	TR20004	-0.4273	Plate2	Visit 1	Active	CARDIO	OID20327	Q9HD89	-7.31147
RETN	TR20030	0.149404	Plate2	Visit 1	Active	CARDIO	OID20327	Q9HD89	-7.31147
RETN	TR20002	0.492015	Plate2	Visit 1	Active	CARDIO	OID20327	Q9HD89	-7.31147
RETN	TR20067	0.12904	Plate2	Visit 1	Active	CARDIO	OID20327	Q9HD89	-7.31147
RETN	TR20035	0.467756	Plate2	Visit 1	Active	CARDIO	OID20327	Q9HD89	-7.31147
RETN	TR20006	-0.979435	Plate2	Visit 1	Active	CARDIO	OID20327	Q9HD89	-7.31147
RETN	TR20112	0.910734	Plate2	Visit 1	Active	CARDIO	OID20327	Q9HD89	-7.31147
RETN	TR20059	0.141766	Plate2	Visit 1	Active	CARDIO	OID20327	Q9HD89	-7.31147
RETN	TR20089	0.890867	Plate4	Visit 1	Active	CARDIO	OID20327	Q9HD89	-6.90619
RETN	TR20071	0.0430409	Plate4	Visit 1	Active	CARDIO	OID20327	Q9HD89	-6.90619
RETN	TR20010	0.491337	Plate4	Visit 1	Active	CARDIO	OID20327	Q9HD89	-6.90619
RETN	TR20070	0.592961	Plate4	Visit 1	Active	CARDIO	OID20327	Q9HD89	-6.90619
RETN	TR20026	0.543936	Plate4	Visit 1	Active	CARDIO	OID20327	Q9HD89	-6.90619
RETN	TR20097	0.888731	Plate4	Visit 1	Active	CARDIO	OID20327	Q9HD89	-6.90619
RETN	TR20074	0.997604	Plate4	Visit 1	Active	CARDIO	OID20327	Q9HD89	-6.90619
RETN	TR20110	1.585	Plate4	Visit 1	Active	CARDIO	OID20327	Q9HD89	-6.90619
RETN	TR20100	0.0669819	Plate4	Visit 1	Active	CARDIO	OID20327	Q9HD89	-6.90619
RETN	TR20010	-0.212155	Plate1	Visit 3	Active	CARDIO	OID20327	Q9HD89	-7.55638
RETN	TR20085	0.421485	Plate1	Visit 3	Active	CARDIO	OID20327	Q9HD89	-7.55638
RETN	TR20004	-0.65372	Plate1	Visit 3	Active	CARDIO	OID20327	Q9HD89	-7.55638
RETN	TR20054	0.303965	Plate1	Visit 3	Active	CARDIO	OID20327	Q9HD89	-7.55638
RETN	TR20008	-0.078397	Plate1	Visit 3	Active	CARDIO	OID20327	Q9HD89	-7.55638
RETN	TR20002	-0.334357	Plate1	Visit 3	Active	CARDIO	OID20327	Q9HD89	-7.55638
RETN	TR20059	0.180449	Plate1	Visit 3	Active	CARDIO	OID20327	Q9HD89	-7.55638
RETN	TR20053	0.540952	Plate1	Visit 3	Active	CARDIO	OID20327	Q9HD89	-7.55638
RETN	TR20073	0.143713	Plate1	Visit 3	Active	CARDIO	OID20327	Q9HD89	-7.55638
RETN	TR20074	0.102231	Plate1	Visit 3	Active	CARDIO	OID20327	Q9HD89	-7.55638
RETN	TR20035	-2.73521	Plate2	Visit 3	Active	CARDIO	OID20327	Q9HD89	-7.31147
RETN	TR20071	-0.807558	Plate2	Visit 3	Active	CARDIO	OID20327	Q9HD89	-7.31147
RETN	TR20006	-0.277867	Plate2	Visit 3	Active	CARDIO	OID20327	Q9HD89	-7.31147
RETN	TR20067	0.493177	Plate2	Visit 3	Active	CARDIO	OID20327	Q9HD89	-7.31147
RETN	TR20030	0.775529	Plate2	Visit 3	Active	CARDIO	OID20327	Q9HD89	-7.31147
RETN	TR20046	-0.0154814	Plate2	Visit 3	Active	CARDIO	OID20327	Q9HD89	-7.31147
RETN	TR20070	1.03103	Plate4	Visit 3	Active	CARDIO	OID20327	Q9HD89	-6.90619
RETN	TR20049	-0.178263	Plate4	Visit 3	Active	CARDIO	OID20327	Q9HD89	-6.90619
RNASE3	TR20115	-0.0181218	Plate1	Visit 1	Active	CARDIO	OID20203	P12724	-2.38244
RNASE3	TR20054	1.00202	Plate1	Visit 1	Active	CARDIO	OID20203	P12724	-2.38244
RNASE3	TR20085	3.24017	Plate1	Visit 1	Active	CARDIO	OID20203	P12724	-2.38244
RNASE3	TR20049	4.33943	Plate1	Visit 1	Active	CARDIO	OID20203	P12724	-2.38244
RNASE3	TR20116	1.99384	Plate1	Visit 1	Active	CARDIO	OID20203	P12724	-2.38244
RNASE3	TR20073	3.5648	Plate1	Visit 1	Active	CARDIO	OID20203	P12724	-2.38244
RNASE3	TR20046	2.96237	Plate2	Visit 1	Active	CARDIO	OID20203	P12724	-2.62449
RNASE3	TR20008	2.57929	Plate2	Visit 1	Active	CARDIO	OID20203	P12724	-2.62449
RNASE3	TR20051	1.83837	Plate2	Visit 1	Active	CARDIO	OID20203	P12724	-2.62449
RNASE3	TR20053	2.78445	Plate2	Visit 1	Active	CARDIO	OID20203	P12724	-2.62449
RNASE3	TR20004	2.89642	Plate2	Visit 1	Active	CARDIO	OID20203	P12724	-2.62449
RNASE3	TR20030	-1.47831	Plate2	Visit 1	Active	CARDIO	OID20203	P12724	-2.62449
RNASE3	TR20002	2.80579	Plate2	Visit 1	Active	CARDIO	OID20203	P12724	-2.62449
RNASE3	TR20067	1.79322	Plate2	Visit 1	Active	CARDIO	OID20203	P12724	-2.62449
RNASE3	TR20035	2.39921	Plate2	Visit 1	Active	CARDIO	OID20203	P12724	-2.62449
RNASE3	TR20006	0.373802	Plate2	Visit 1	Active	CARDIO	OID20203	P12724	-2.62449
RNASE3	TR20112	2.34009	Plate2	Visit 1	Active	CARDIO	OID20203	P12724	-2.62449
RNASE3	TR20059	1.7513	Plate2	Visit 1	Active	CARDIO	OID20203	P12724	-2.62449
RNASE3	TR20089	0.532822	Plate4	Visit 1	Active	CARDIO	OID20203	P12724	-4.02261
RNASE3	TR20071	2.42499	Plate4	Visit 1	Active	CARDIO	OID20203	P12724	-4.02261
RNASE3	TR20010	1.42375	Plate4	Visit 1	Active	CARDIO	OID20203	P12724	-4.02261
RNASE3	TR20070	2.64609	Plate4	Visit 1	Active	CARDIO	OID20203	P12724	-4.02261
RNASE3	TR20026	2.35579	Plate4	Visit 1	Active	CARDIO	OID20203	P12724	-4.02261
RNASE3	TR20097	3.9836	Plate4	Visit 1	Active	CARDIO	OID20203	P12724	-4.02261
RNASE3	TR20074	3.89557	Plate4	Visit 1	Active	CARDIO	OID20203	P12724	-4.02261
RNASE3	TR20110	3.91501	Plate4	Visit 1	Active	CARDIO	OID20203	P12724	-4.02261
RNASE3	TR20100	1.89466	Plate4	Visit 1	Active	CARDIO	OID20203	P12724	-4.02261
RNASE3	TR20010	2.19531	Plate1	Visit 3	Active	CARDIO	OID20203	P12724	-2.38244
RNASE3	TR20085	1.66903	Plate1	Visit 3	Active	CARDIO	OID20203	P12724	-2.38244
RNASE3	TR20004	3.52435	Plate1	Visit 3	Active	CARDIO	OID20203	P12724	-2.38244
RNASE3	TR20054	1.81375	Plate1	Visit 3	Active	CARDIO	OID20203	P12724	-2.38244
RNASE3	TR20008	2.84525	Plate1	Visit 3	Active	CARDIO	OID20203	P12724	-2.38244
RNASE3	TR20002	2.2496	Plate1	Visit 3	Active	CARDIO	OID20203	P12724	-2.38244
RNASE3	TR20059	1.84721	Plate1	Visit 3	Active	CARDIO	OID20203	P12724	-2.38244
RNASE3	TR20053	4.67514	Plate1	Visit 3	Active	CARDIO	OID20203	P12724	-2.38244
RNASE3	TR20073	2.44963	Plate1	Visit 3	Active	CARDIO	OID20203	P12724	-2.38244
RNASE3	TR20074	3.88996	Plate1	Visit 3	Active	CARDIO	OID20203	P12724	-2.38244
RNASE3	TR20035	-3.71211	Plate2	Visit 3	Active	CARDIO	OID20203	P12724	-2.62449
RNASE3	TR20071	4.02712	Plate2	Visit 3	Active	CARDIO	OID20203	P12724	-2.62449
RNASE3	TR20006	0.361456	Plate2	Visit 3	Active	CARDIO	OID20203	P12724	-2.62449
RNASE3	TR20067	2.43071	Plate2	Visit 3	Active	CARDIO	OID20203	P12724	-2.62449
RNASE3	TR20030	-0.169804	Plate2	Visit 3	Active	CARDIO	OID20203	P12724	-2.62449
RNASE3	TR20046	2.06958	Plate2	Visit 3	Active	CARDIO	OID20203	P12724	-2.62449
RNASE3	TR20070	2.24478	Plate4	Visit 3	Active	CARDIO	OID20203	P12724	-4.02261
RNASE3	TR20049	1.09512	Plate4	Visit 3	Active	CARDIO	OID20203	P12724	-4.02261
RNASET2	TR20115	-1.54762	Plate1	Visit 1	Active	CARDIO	OID20321	O00584	-7.47723
RNASET2	TR20054	0.0596221	Plate1	Visit 1	Active	CARDIO	OID20321	O00584	-7.47723
RNASET2	TR20085	0.749871	Plate1	Visit 1	Active	CARDIO	OID20321	O00584	-7.47723
RNASET2	TR20049	0.691395	Plate1	Visit 1	Active	CARDIO	OID20321	O00584	-7.47723
RNASET2	TR20116	0.283126	Plate1	Visit 1	Active	CARDIO	OID20321	O00584	-7.47723
RNASET2	TR20073	0.323755	Plate1	Visit 1	Active	CARDIO	OID20321	O00584	-7.47723
RNASET2	TR20046	0.362889	Plate2	Visit 1	Active	CARDIO	OID20321	O00584	-7.90968
RNASET2	TR20008	-0.964708	Plate2	Visit 1	Active	CARDIO	OID20321	O00584	-7.90968
RNASET2	TR20051	0.428636	Plate2	Visit 1	Active	CARDIO	OID20321	O00584	-7.90968
RNASET2	TR20053	0.30814	Plate2	Visit 1	Active	CARDIO	OID20321	O00584	-7.90968
RNASET2	TR20004	0.427192	Plate2	Visit 1	Active	CARDIO	OID20321	O00584	-7.90968
RNASET2	TR20030	0.553459	Plate2	Visit 1	Active	CARDIO	OID20321	O00584	-7.90968
RNASET2	TR20002	0.471543	Plate2	Visit 1	Active	CARDIO	OID20321	O00584	-7.90968
RNASET2	TR20067	0.161592	Plate2	Visit 1	Active	CARDIO	OID20321	O00584	-7.90968
RNASET2	TR20035	0.331853	Plate2	Visit 1	Active	CARDIO	OID20321	O00584	-7.90968
RNASET2	TR20006	-1.33064	Plate2	Visit 1	Active	CARDIO	OID20321	O00584	-7.90968
RNASET2	TR20112	0.228873	Plate2	Visit 1	Active	CARDIO	OID20321	O00584	-7.90968
RNASET2	TR20059	-0.163283	Plate2	Visit 1	Active	CARDIO	OID20321	O00584	-7.90968
RNASET2	TR20089	0.481513	Plate4	Visit 1	Active	CARDIO	OID20321	O00584	-7.21428
RNASET2	TR20071	0.794816	Plate4	Visit 1	Active	CARDIO	OID20321	O00584	-7.21428
RNASET2	TR20010	1.16082	Plate4	Visit 1	Active	CARDIO	OID20321	O00584	-7.21428
RNASET2	TR20070	0.533312	Plate4	Visit 1	Active	CARDIO	OID20321	O00584	-7.21428
RNASET2	TR20026	0.545437	Plate4	Visit 1	Active	CARDIO	OID20321	O00584	-7.21428
RNASET2	TR20097	1.50214	Plate4	Visit 1	Active	CARDIO	OID20321	O00584	-7.21428
RNASET2	TR20074	0.486425	Plate4	Visit 1	Active	CARDIO	OID20321	O00584	-7.21428
RNASET2	TR20110	1.43177	Plate4	Visit 1	Active	CARDIO	OID20321	O00584	-7.21428
RNASET2	TR20100	0.609806	Plate4	Visit 1	Active	CARDIO	OID20321	O00584	-7.21428
RNASET2	TR20010	0.716786	Plate1	Visit 3	Active	CARDIO	OID20321	O00584	-7.47723
RNASET2	TR20085	0.536268	Plate1	Visit 3	Active	CARDIO	OID20321	O00584	-7.47723
RNASET2	TR20004	0.121694	Plate1	Visit 3	Active	CARDIO	OID20321	O00584	-7.47723
RNASET2	TR20054	0.25468	Plate1	Visit 3	Active	CARDIO	OID20321	O00584	-7.47723
RNASET2	TR20008	0.324654	Plate1	Visit 3	Active	CARDIO	OID20321	O00584	-7.47723
RNASET2	TR20002	0.260407	Plate1	Visit 3	Active	CARDIO	OID20321	O00584	-7.47723
RNASET2	TR20059	0.355389	Plate1	Visit 3	Active	CARDIO	OID20321	O00584	-7.47723
RNASET2	TR20053	0.860069	Plate1	Visit 3	Active	CARDIO	OID20321	O00584	-7.47723
RNASET2	TR20073	-0.543673	Plate1	Visit 3	Active	CARDIO	OID20321	O00584	-7.47723
RNASET2	TR20074	-0.381055	Plate1	Visit 3	Active	CARDIO	OID20321	O00584	-7.47723
RNASET2	TR20035	-3.14161	Plate2	Visit 3	Active	CARDIO	OID20321	O00584	-7.90968
RNASET2	TR20071	0.191484	Plate2	Visit 3	Active	CARDIO	OID20321	O00584	-7.90968
RNASET2	TR20006	-0.0574399	Plate2	Visit 3	Active	CARDIO	OID20321	O00584	-7.90968
RNASET2	TR20067	0.560429	Plate2	Visit 3	Active	CARDIO	OID20321	O00584	-7.90968
RNASET2	TR20030	1.36527	Plate2	Visit 3	Active	CARDIO	OID20321	O00584	-7.90968
RNASET2	TR20046	0.101368	Plate2	Visit 3	Active	CARDIO	OID20321	O00584	-7.90968
RNASET2	TR20070	0.582033	Plate4	Visit 3	Active	CARDIO	OID20321	O00584	-7.21428
RNASET2	TR20049	0.236408	Plate4	Visit 3	Active	CARDIO	OID20321	O00584	-7.21428
ROR1	TR20115	-1.94268	Plate1	Visit 1	Active	CARDIO	OID20224	Q01973	-2.6115
ROR1	TR20054	0.259702	Plate1	Visit 1	Active	CARDIO	OID20224	Q01973	-2.6115
ROR1	TR20085	0.806942	Plate1	Visit 1	Active	CARDIO	OID20224	Q01973	-2.6115
ROR1	TR20049	0.162663	Plate1	Visit 1	Active	CARDIO	OID20224	Q01973	-2.6115
ROR1	TR20116	0.463414	Plate1	Visit 1	Active	CARDIO	OID20224	Q01973	-2.6115
ROR1	TR20073	0.540915	Plate1	Visit 1	Active	CARDIO	OID20224	Q01973	-2.6115
ROR1	TR20046	-0.0324472	Plate2	Visit 1	Active	CARDIO	OID20224	Q01973	-2.25949
ROR1	TR20008	-1.60255	Plate2	Visit 1	Active	CARDIO	OID20224	Q01973	-2.25949
ROR1	TR20051	-0.0826692	Plate2	Visit 1	Active	CARDIO	OID20224	Q01973	-2.25949
ROR1	TR20053	0.0986561	Plate2	Visit 1	Active	CARDIO	OID20224	Q01973	-2.25949
ROR1	TR20004	0.157677	Plate2	Visit 1	Active	CARDIO	OID20224	Q01973	-2.25949
ROR1	TR20030	-0.153396	Plate2	Visit 1	Active	CARDIO	OID20224	Q01973	-2.25949
ROR1	TR20002	0.308786	Plate2	Visit 1	Active	CARDIO	OID20224	Q01973	-2.25949
ROR1	TR20067	-0.0361784	Plate2	Visit 1	Active	CARDIO	OID20224	Q01973	-2.25949
ROR1	TR20035	0.760312	Plate2	Visit 1	Active	CARDIO	OID20224	Q01973	-2.25949
ROR1	TR20006	-1.49077	Plate2	Visit 1	Active	CARDIO	OID20224	Q01973	-2.25949
ROR1	TR20112	-0.496976	Plate2	Visit 1	Active	CARDIO	OID20224	Q01973	-2.25949
ROR1	TR20059	-0.413858	Plate2	Visit 1	Active	CARDIO	OID20224	Q01973	-2.25949
ROR1	TR20089	0.306363	Plate4	Visit 1	Active	CARDIO	OID20224	Q01973	-2.86386
ROR1	TR20071	-0.13981	Plate4	Visit 1	Active	CARDIO	OID20224	Q01973	-2.86386
ROR1	TR20010	0.815361	Plate4	Visit 1	Active	CARDIO	OID20224	Q01973	-2.86386
ROR1	TR20070	0.343779	Plate4	Visit 1	Active	CARDIO	OID20224	Q01973	-2.86386
ROR1	TR20026	0.703817	Plate4	Visit 1	Active	CARDIO	OID20224	Q01973	-2.86386
ROR1	TR20097	0.413597	Plate4	Visit 1	Active	CARDIO	OID20224	Q01973	-2.86386
ROR1	TR20074	0.0992899	Plate4	Visit 1	Active	CARDIO	OID20224	Q01973	-2.86386
ROR1	TR20110	0.968668	Plate4	Visit 1	Active	CARDIO	OID20224	Q01973	-2.86386
ROR1	TR20100	0.710826	Plate4	Visit 1	Active	CARDIO	OID20224	Q01973	-2.86386
ROR1	TR20010	0.589422	Plate1	Visit 3	Active	CARDIO	OID20224	Q01973	-2.6115
ROR1	TR20085	0.582907	Plate1	Visit 3	Active	CARDIO	OID20224	Q01973	-2.6115
ROR1	TR20004	0.128722	Plate1	Visit 3	Active	CARDIO	OID20224	Q01973	-2.6115
ROR1	TR20054	0.452542	Plate1	Visit 3	Active	CARDIO	OID20224	Q01973	-2.6115
ROR1	TR20008	0.333881	Plate1	Visit 3	Active	CARDIO	OID20224	Q01973	-2.6115
ROR1	TR20002	0.414994	Plate1	Visit 3	Active	CARDIO	OID20224	Q01973	-2.6115
ROR1	TR20059	-0.0460637	Plate1	Visit 3	Active	CARDIO	OID20224	Q01973	-2.6115
ROR1	TR20053	0.311009	Plate1	Visit 3	Active	CARDIO	OID20224	Q01973	-2.6115
ROR1	TR20073	-0.332219	Plate1	Visit 3	Active	CARDIO	OID20224	Q01973	-2.6115
ROR1	TR20074	0.0590119	Plate1	Visit 3	Active	CARDIO	OID20224	Q01973	-2.6115
ROR1	TR20035	-2.43446	Plate2	Visit 3	Active	CARDIO	OID20224	Q01973	-2.25949
ROR1	TR20071	0.178562	Plate2	Visit 3	Active	CARDIO	OID20224	Q01973	-2.25949
ROR1	TR20006	0.285999	Plate2	Visit 3	Active	CARDIO	OID20224	Q01973	-2.25949
ROR1	TR20067	0.350003	Plate2	Visit 3	Active	CARDIO	OID20224	Q01973	-2.25949
ROR1	TR20030	0.677722	Plate2	Visit 3	Active	CARDIO	OID20224	Q01973	-2.25949
ROR1	TR20046	0.144747	Plate2	Visit 3	Active	CARDIO	OID20224	Q01973	-2.25949
ROR1	TR20070	0.31021	Plate4	Visit 3	Active	CARDIO	OID20224	Q01973	-2.86386
ROR1	TR20049	-0.0905618	Plate4	Visit 3	Active	CARDIO	OID20224	Q01973	-2.86386
S100A11	TR20115	-0.60852	Plate1	Visit 1	Active	CARDIO	OID20130	P31949	-2.1603
S100A11	TR20054	0.0153006	Plate1	Visit 1	Active	CARDIO	OID20130	P31949	-2.1603
S100A11	TR20085	0.226543	Plate1	Visit 1	Active	CARDIO	OID20130	P31949	-2.1603
S100A11	TR20049	1.17673	Plate1	Visit 1	Active	CARDIO	OID20130	P31949	-2.1603
S100A11	TR20116	-0.123825	Plate1	Visit 1	Active	CARDIO	OID20130	P31949	-2.1603
S100A11	TR20073	1.29156	Plate1	Visit 1	Active	CARDIO	OID20130	P31949	-2.1603
S100A11	TR20046	0.273285	Plate2	Visit 1	Active	CARDIO	OID20130	P31949	-1.73487
S100A11	TR20008	-0.793054	Plate2	Visit 1	Active	CARDIO	OID20130	P31949	-1.73487
S100A11	TR20051	-0.0624121	Plate2	Visit 1	Active	CARDIO	OID20130	P31949	-1.73487
S100A11	TR20053	0.565102	Plate2	Visit 1	Active	CARDIO	OID20130	P31949	-1.73487
S100A11	TR20004	-0.542191	Plate2	Visit 1	Active	CARDIO	OID20130	P31949	-1.73487
S100A11	TR20030	-0.463871	Plate2	Visit 1	Active	CARDIO	OID20130	P31949	-1.73487
S100A11	TR20002	-0.104122	Plate2	Visit 1	Active	CARDIO	OID20130	P31949	-1.73487
S100A11	TR20067	0.736521	Plate2	Visit 1	Active	CARDIO	OID20130	P31949	-1.73487
S100A11	TR20035	0.843631	Plate2	Visit 1	Active	CARDIO	OID20130	P31949	-1.73487
S100A11	TR20006	-0.814802	Plate2	Visit 1	Active	CARDIO	OID20130	P31949	-1.73487
S100A11	TR20112	0.181187	Plate2	Visit 1	Active	CARDIO	OID20130	P31949	-1.73487
S100A11	TR20059	-0.275739	Plate2	Visit 1	Active	CARDIO	OID20130	P31949	-1.73487
S100A11	TR20089	3.19724	Plate4	Visit 1	Active	CARDIO	OID20130	P31949	-2.06083
S100A11	TR20071	-0.257602	Plate4	Visit 1	Active	CARDIO	OID20130	P31949	-2.06083
S100A11	TR20010	1.17637	Plate4	Visit 1	Active	CARDIO	OID20130	P31949	-2.06083
S100A11	TR20070	0.306692	Plate4	Visit 1	Active	CARDIO	OID20130	P31949	-2.06083
S100A11	TR20026	0.148163	Plate4	Visit 1	Active	CARDIO	OID20130	P31949	-2.06083
S100A11	TR20097	0.452254	Plate4	Visit 1	Active	CARDIO	OID20130	P31949	-2.06083
S100A11	TR20074	0.981456	Plate4	Visit 1	Active	CARDIO	OID20130	P31949	-2.06083
S100A11	TR20110	1.21919	Plate4	Visit 1	Active	CARDIO	OID20130	P31949	-2.06083
S100A11	TR20100	0.390111	Plate4	Visit 1	Active	CARDIO	OID20130	P31949	-2.06083
S100A11	TR20010	0.0915361	Plate1	Visit 3	Active	CARDIO	OID20130	P31949	-2.1603
S100A11	TR20085	0.20155	Plate1	Visit 3	Active	CARDIO	OID20130	P31949	-2.1603
S100A11	TR20004	-0.255059	Plate1	Visit 3	Active	CARDIO	OID20130	P31949	-2.1603
S100A11	TR20054	0.396348	Plate1	Visit 3	Active	CARDIO	OID20130	P31949	-2.1603
S100A11	TR20008	0.143237	Plate1	Visit 3	Active	CARDIO	OID20130	P31949	-2.1603
S100A11	TR20002	-0.0129723	Plate1	Visit 3	Active	CARDIO	OID20130	P31949	-2.1603
S100A11	TR20059	0.0337568	Plate1	Visit 3	Active	CARDIO	OID20130	P31949	-2.1603
S100A11	TR20053	0.672641	Plate1	Visit 3	Active	CARDIO	OID20130	P31949	-2.1603
S100A11	TR20073	0.138714	Plate1	Visit 3	Active	CARDIO	OID20130	P31949	-2.1603
S100A11	TR20074	0.821724	Plate1	Visit 3	Active	CARDIO	OID20130	P31949	-2.1603
S100A11	TR20035	-1.99733	Plate2	Visit 3	Active	CARDIO	OID20130	P31949	-1.73487
S100A11	TR20071	-0.31069	Plate2	Visit 3	Active	CARDIO	OID20130	P31949	-1.73487
S100A11	TR20006	-0.00154942	Plate2	Visit 3	Active	CARDIO	OID20130	P31949	-1.73487
S100A11	TR20067	0.608764	Plate2	Visit 3	Active	CARDIO	OID20130	P31949	-1.73487
S100A11	TR20030	0.051293	Plate2	Visit 3	Active	CARDIO	OID20130	P31949	-1.73487
S100A11	TR20046	0.298806	Plate2	Visit 3	Active	CARDIO	OID20130	P31949	-1.73487
S100A11	TR20070	0.117023	Plate4	Visit 3	Active	CARDIO	OID20130	P31949	-2.06083
S100A11	TR20049	0.772052	Plate4	Visit 3	Active	CARDIO	OID20130	P31949	-2.06083
S100P	TR20115	1.55683	Plate1	Visit 1	Active	CARDIO	OID20103	P25815	-1.18756
S100P	TR20054	0.856675	Plate1	Visit 1	Active	CARDIO	OID20103	P25815	-1.18756
S100P	TR20085	0.729689	Plate1	Visit 1	Active	CARDIO	OID20103	P25815	-1.18756
S100P	TR20049	1.52341	Plate1	Visit 1	Active	CARDIO	OID20103	P25815	-1.18756
S100P	TR20116	1.3387	Plate1	Visit 1	Active	CARDIO	OID20103	P25815	-1.18756
S100P	TR20073	1.6482	Plate1	Visit 1	Active	CARDIO	OID20103	P25815	-1.18756
S100P	TR20046	1.11478	Plate2	Visit 1	Active	CARDIO	OID20103	P25815	-1.46288
S100P	TR20008	1.50189	Plate2	Visit 1	Active	CARDIO	OID20103	P25815	-1.46288
S100P	TR20051	1.59793	Plate2	Visit 1	Active	CARDIO	OID20103	P25815	-1.46288
S100P	TR20053	0.736454	Plate2	Visit 1	Active	CARDIO	OID20103	P25815	-1.46288
S100P	TR20004	0.431945	Plate2	Visit 1	Active	CARDIO	OID20103	P25815	-1.46288
S100P	TR20030	0.679324	Plate2	Visit 1	Active	CARDIO	OID20103	P25815	-1.46288
S100P	TR20002	0.892104	Plate2	Visit 1	Active	CARDIO	OID20103	P25815	-1.46288
S100P	TR20067	1.33789	Plate2	Visit 1	Active	CARDIO	OID20103	P25815	-1.46288
S100P	TR20035	1.13781	Plate2	Visit 1	Active	CARDIO	OID20103	P25815	-1.46288
S100P	TR20006	1.29412	Plate2	Visit 1	Active	CARDIO	OID20103	P25815	-1.46288
S100P	TR20112	2.28567	Plate2	Visit 1	Active	CARDIO	OID20103	P25815	-1.46288
S100P	TR20059	1.2301	Plate2	Visit 1	Active	CARDIO	OID20103	P25815	-1.46288
S100P	TR20089	2.04115	Plate4	Visit 1	Active	CARDIO	OID20103	P25815	-1.05883
S100P	TR20071	1.24851	Plate4	Visit 1	Active	CARDIO	OID20103	P25815	-1.05883
S100P	TR20010	1.99715	Plate4	Visit 1	Active	CARDIO	OID20103	P25815	-1.05883
S100P	TR20070	1.40328	Plate4	Visit 1	Active	CARDIO	OID20103	P25815	-1.05883
S100P	TR20026	1.69625	Plate4	Visit 1	Active	CARDIO	OID20103	P25815	-1.05883
S100P	TR20097	2.47844	Plate4	Visit 1	Active	CARDIO	OID20103	P25815	-1.05883
S100P	TR20074	1.70233	Plate4	Visit 1	Active	CARDIO	OID20103	P25815	-1.05883
S100P	TR20110	1.63396	Plate4	Visit 1	Active	CARDIO	OID20103	P25815	-1.05883
S100P	TR20100	1.20139	Plate4	Visit 1	Active	CARDIO	OID20103	P25815	-1.05883
S100P	TR20010	1.15719	Plate1	Visit 3	Active	CARDIO	OID20103	P25815	-1.18756
S100P	TR20085	1.0816	Plate1	Visit 3	Active	CARDIO	OID20103	P25815	-1.18756
S100P	TR20004	1.02422	Plate1	Visit 3	Active	CARDIO	OID20103	P25815	-1.18756
S100P	TR20054	1.00538	Plate1	Visit 3	Active	CARDIO	OID20103	P25815	-1.18756
S100P	TR20008	0.995647	Plate1	Visit 3	Active	CARDIO	OID20103	P25815	-1.18756
S100P	TR20002	3.54353	Plate1	Visit 3	Active	CARDIO	OID20103	P25815	-1.18756
S100P	TR20059	1.13832	Plate1	Visit 3	Active	CARDIO	OID20103	P25815	-1.18756
S100P	TR20053	1.17668	Plate1	Visit 3	Active	CARDIO	OID20103	P25815	-1.18756
S100P	TR20073	1.0858	Plate1	Visit 3	Active	CARDIO	OID20103	P25815	-1.18756
S100P	TR20074	1.47909	Plate1	Visit 3	Active	CARDIO	OID20103	P25815	-1.18756
S100P	TR20035	1.00602	Plate2	Visit 3	Active	CARDIO	OID20103	P25815	-1.46288
S100P	TR20071	1.09497	Plate2	Visit 3	Active	CARDIO	OID20103	P25815	-1.46288
S100P	TR20006	0.502498	Plate2	Visit 3	Active	CARDIO	OID20103	P25815	-1.46288
S100P	TR20067	0.676514	Plate2	Visit 3	Active	CARDIO	OID20103	P25815	-1.46288
S100P	TR20030	0.346682	Plate2	Visit 3	Active	CARDIO	OID20103	P25815	-1.46288
S100P	TR20046	0.467857	Plate2	Visit 3	Active	CARDIO	OID20103	P25815	-1.46288
S100P	TR20070	1.63222	Plate4	Visit 3	Active	CARDIO	OID20103	P25815	-1.05883
S100P	TR20049	0.429601	Plate4	Visit 3	Active	CARDIO	OID20103	P25815	-1.05883
SCARF1	TR20115	-1.12579	Plate1	Visit 1	Active	CARDIO	OID20297	Q14162	-5.21856
SCARF1	TR20054	0.906891	Plate1	Visit 1	Active	CARDIO	OID20297	Q14162	-5.21856
SCARF1	TR20085	0.410603	Plate1	Visit 1	Active	CARDIO	OID20297	Q14162	-5.21856
SCARF1	TR20049	1.27508	Plate1	Visit 1	Active	CARDIO	OID20297	Q14162	-5.21856
SCARF1	TR20116	0.386083	Plate1	Visit 1	Active	CARDIO	OID20297	Q14162	-5.21856
SCARF1	TR20073	0.410311	Plate1	Visit 1	Active	CARDIO	OID20297	Q14162	-5.21856
SCARF1	TR20046	0.951319	Plate2	Visit 1	Active	CARDIO	OID20297	Q14162	-5.51735
SCARF1	TR20008	-1.10311	Plate2	Visit 1	Active	CARDIO	OID20297	Q14162	-5.51735
SCARF1	TR20051	0.609417	Plate2	Visit 1	Active	CARDIO	OID20297	Q14162	-5.51735
SCARF1	TR20053	0.512153	Plate2	Visit 1	Active	CARDIO	OID20297	Q14162	-5.51735
SCARF1	TR20004	0.432979	Plate2	Visit 1	Active	CARDIO	OID20297	Q14162	-5.51735
SCARF1	TR20030	0.291201	Plate2	Visit 1	Active	CARDIO	OID20297	Q14162	-5.51735
SCARF1	TR20002	0.563454	Plate2	Visit 1	Active	CARDIO	OID20297	Q14162	-5.51735
SCARF1	TR20067	0.846914	Plate2	Visit 1	Active	CARDIO	OID20297	Q14162	-5.51735
SCARF1	TR20035	0.74998	Plate2	Visit 1	Active	CARDIO	OID20297	Q14162	-5.51735
SCARF1	TR20006	-0.900675	Plate2	Visit 1	Active	CARDIO	OID20297	Q14162	-5.51735
SCARF1	TR20112	-0.108489	Plate2	Visit 1	Active	CARDIO	OID20297	Q14162	-5.51735
SCARF1	TR20059	-0.109567	Plate2	Visit 1	Active	CARDIO	OID20297	Q14162	-5.51735
SCARF1	TR20089	0.833121	Plate4	Visit 1	Active	CARDIO	OID20297	Q14162	-4.80828
SCARF1	TR20071	1.72325	Plate4	Visit 1	Active	CARDIO	OID20297	Q14162	-4.80828
SCARF1	TR20010	1.68109	Plate4	Visit 1	Active	CARDIO	OID20297	Q14162	-4.80828
SCARF1	TR20070	1.08883	Plate4	Visit 1	Active	CARDIO	OID20297	Q14162	-4.80828
SCARF1	TR20026	0.638188	Plate4	Visit 1	Active	CARDIO	OID20297	Q14162	-4.80828
SCARF1	TR20097	1.87572	Plate4	Visit 1	Active	CARDIO	OID20297	Q14162	-4.80828
SCARF1	TR20074	0.939251	Plate4	Visit 1	Active	CARDIO	OID20297	Q14162	-4.80828
SCARF1	TR20110	1.52406	Plate4	Visit 1	Active	CARDIO	OID20297	Q14162	-4.80828
SCARF1	TR20100	0.972622	Plate4	Visit 1	Active	CARDIO	OID20297	Q14162	-4.80828
SCARF1	TR20010	1.06133	Plate1	Visit 3	Active	CARDIO	OID20297	Q14162	-5.21856
SCARF1	TR20085	0.103957	Plate1	Visit 3	Active	CARDIO	OID20297	Q14162	-5.21856
SCARF1	TR20004	0.803937	Plate1	Visit 3	Active	CARDIO	OID20297	Q14162	-5.21856
SCARF1	TR20054	1.25568	Plate1	Visit 3	Active	CARDIO	OID20297	Q14162	-5.21856
SCARF1	TR20008	0.963535	Plate1	Visit 3	Active	CARDIO	OID20297	Q14162	-5.21856
SCARF1	TR20002	0.25183	Plate1	Visit 3	Active	CARDIO	OID20297	Q14162	-5.21856
SCARF1	TR20059	0.453733	Plate1	Visit 3	Active	CARDIO	OID20297	Q14162	-5.21856
SCARF1	TR20053	1.7227	Plate1	Visit 3	Active	CARDIO	OID20297	Q14162	-5.21856
SCARF1	TR20073	-0.234527	Plate1	Visit 3	Active	CARDIO	OID20297	Q14162	-5.21856
SCARF1	TR20074	-0.401572	Plate1	Visit 3	Active	CARDIO	OID20297	Q14162	-5.21856
SCARF1	TR20035	-2.4701	Plate2	Visit 3	Active	CARDIO	OID20297	Q14162	-5.51735
SCARF1	TR20071	0.0189702	Plate2	Visit 3	Active	CARDIO	OID20297	Q14162	-5.51735
SCARF1	TR20006	0.910387	Plate2	Visit 3	Active	CARDIO	OID20297	Q14162	-5.51735
SCARF1	TR20067	0.588416	Plate2	Visit 3	Active	CARDIO	OID20297	Q14162	-5.51735
SCARF1	TR20030	1.25316	Plate2	Visit 3	Active	CARDIO	OID20297	Q14162	-5.51735
SCARF1	TR20046	0.460734	Plate2	Visit 3	Active	CARDIO	OID20297	Q14162	-5.51735
SCARF1	TR20070	1.08684	Plate4	Visit 3	Active	CARDIO	OID20297	Q14162	-4.80828
SCARF1	TR20049	0.854279	Plate4	Visit 3	Active	CARDIO	OID20297	Q14162	-4.80828
SDC1	TR20115	-1.05998	Plate1	Visit 1	Active	CARDIO	OID20169	P18827	-3.5183
SDC1	TR20054	-0.272547	Plate1	Visit 1	Active	CARDIO	OID20169	P18827	-3.5183
SDC1	TR20085	0.219246	Plate1	Visit 1	Active	CARDIO	OID20169	P18827	-3.5183
SDC1	TR20049	0.785619	Plate1	Visit 1	Active	CARDIO	OID20169	P18827	-3.5183
SDC1	TR20116	0.142617	Plate1	Visit 1	Active	CARDIO	OID20169	P18827	-3.5183
SDC1	TR20073	1.12262	Plate1	Visit 1	Active	CARDIO	OID20169	P18827	-3.5183
SDC1	TR20046	0.486731	Plate2	Visit 1	Active	CARDIO	OID20169	P18827	-3.95946
SDC1	TR20008	-1.43406	Plate2	Visit 1	Active	CARDIO	OID20169	P18827	-3.95946
SDC1	TR20051	0.220155	Plate2	Visit 1	Active	CARDIO	OID20169	P18827	-3.95946
SDC1	TR20053	0.0367037	Plate2	Visit 1	Active	CARDIO	OID20169	P18827	-3.95946
SDC1	TR20004	-0.144656	Plate2	Visit 1	Active	CARDIO	OID20169	P18827	-3.95946
SDC1	TR20030	0.152963	Plate2	Visit 1	Active	CARDIO	OID20169	P18827	-3.95946
SDC1	TR20002	1.75614	Plate2	Visit 1	Active	CARDIO	OID20169	P18827	-3.95946
SDC1	TR20067	0.526542	Plate2	Visit 1	Active	CARDIO	OID20169	P18827	-3.95946
SDC1	TR20035	0.543019	Plate2	Visit 1	Active	CARDIO	OID20169	P18827	-3.95946
SDC1	TR20006	-1.99823	Plate2	Visit 1	Active	CARDIO	OID20169	P18827	-3.95946
SDC1	TR20112	0.0831428	Plate2	Visit 1	Active	CARDIO	OID20169	P18827	-3.95946
SDC1	TR20059	0.383691	Plate2	Visit 1	Active	CARDIO	OID20169	P18827	-3.95946
SDC1	TR20089	0.10581	Plate4	Visit 1	Active	CARDIO	OID20169	P18827	-3.55203
SDC1	TR20071	-0.319596	Plate4	Visit 1	Active	CARDIO	OID20169	P18827	-3.55203
SDC1	TR20010	1.90878	Plate4	Visit 1	Active	CARDIO	OID20169	P18827	-3.55203
SDC1	TR20070	0.316019	Plate4	Visit 1	Active	CARDIO	OID20169	P18827	-3.55203
SDC1	TR20026	1.08904	Plate4	Visit 1	Active	CARDIO	OID20169	P18827	-3.55203
SDC1	TR20097	0.167806	Plate4	Visit 1	Active	CARDIO	OID20169	P18827	-3.55203
SDC1	TR20074	1.96061	Plate4	Visit 1	Active	CARDIO	OID20169	P18827	-3.55203
SDC1	TR20110	1.29543	Plate4	Visit 1	Active	CARDIO	OID20169	P18827	-3.55203
SDC1	TR20100	0.390353	Plate4	Visit 1	Active	CARDIO	OID20169	P18827	-3.55203
SDC1	TR20010	0.653036	Plate1	Visit 3	Active	CARDIO	OID20169	P18827	-3.5183
SDC1	TR20085	0.0356231	Plate1	Visit 3	Active	CARDIO	OID20169	P18827	-3.5183
SDC1	TR20004	-0.219957	Plate1	Visit 3	Active	CARDIO	OID20169	P18827	-3.5183
SDC1	TR20054	-0.152343	Plate1	Visit 3	Active	CARDIO	OID20169	P18827	-3.5183
SDC1	TR20008	0.698418	Plate1	Visit 3	Active	CARDIO	OID20169	P18827	-3.5183
SDC1	TR20002	0.694237	Plate1	Visit 3	Active	CARDIO	OID20169	P18827	-3.5183
SDC1	TR20059	0.64851	Plate1	Visit 3	Active	CARDIO	OID20169	P18827	-3.5183
SDC1	TR20053	0.763853	Plate1	Visit 3	Active	CARDIO	OID20169	P18827	-3.5183
SDC1	TR20073	0.548429	Plate1	Visit 3	Active	CARDIO	OID20169	P18827	-3.5183
SDC1	TR20074	1.04685	Plate1	Visit 3	Active	CARDIO	OID20169	P18827	-3.5183
SDC1	TR20035	-3.09957	Plate2	Visit 3	Active	CARDIO	OID20169	P18827	-3.95946
SDC1	TR20071	0.687359	Plate2	Visit 3	Active	CARDIO	OID20169	P18827	-3.95946
SDC1	TR20006	0.104871	Plate2	Visit 3	Active	CARDIO	OID20169	P18827	-3.95946
SDC1	TR20067	1.26266	Plate2	Visit 3	Active	CARDIO	OID20169	P18827	-3.95946
SDC1	TR20030	0.692112	Plate2	Visit 3	Active	CARDIO	OID20169	P18827	-3.95946
SDC1	TR20046	0.746214	Plate2	Visit 3	Active	CARDIO	OID20169	P18827	-3.95946
SDC1	TR20070	0.433802	Plate4	Visit 3	Active	CARDIO	OID20169	P18827	-3.55203
SDC1	TR20049	0.976549	Plate4	Visit 3	Active	CARDIO	OID20169	P18827	-3.55203
SDC4	TR20115	-4.71551	Plate1	Visit 1	Active	CARDIO	OID20216	P31431	-5.93335
SDC4	TR20054	-1.38869	Plate1	Visit 1	Active	CARDIO	OID20216	P31431	-5.93335
SDC4	TR20085	-1.1565	Plate1	Visit 1	Active	CARDIO	OID20216	P31431	-5.93335
SDC4	TR20049	-1.22374	Plate1	Visit 1	Active	CARDIO	OID20216	P31431	-5.93335
SDC4	TR20116	-0.766394	Plate1	Visit 1	Active	CARDIO	OID20216	P31431	-5.93335
SDC4	TR20073	-2.2597	Plate1	Visit 1	Active	CARDIO	OID20216	P31431	-5.93335
SDC4	TR20046	-0.506372	Plate2	Visit 1	Active	CARDIO	OID20216	P31431	-5.75846
SDC4	TR20008	-2.90901	Plate2	Visit 1	Active	CARDIO	OID20216	P31431	-5.75846
SDC4	TR20051	-1.4779	Plate2	Visit 1	Active	CARDIO	OID20216	P31431	-5.75846
SDC4	TR20053	-0.943047	Plate2	Visit 1	Active	CARDIO	OID20216	P31431	-5.75846
SDC4	TR20004	-2.1086	Plate2	Visit 1	Active	CARDIO	OID20216	P31431	-5.75846
SDC4	TR20030	-3.61701	Plate2	Visit 1	Active	CARDIO	OID20216	P31431	-5.75846
SDC4	TR20002	-2.54246	Plate2	Visit 1	Active	CARDIO	OID20216	P31431	-5.75846
SDC4	TR20067	-2.26327	Plate2	Visit 1	Active	CARDIO	OID20216	P31431	-5.75846
SDC4	TR20035	-3.06818	Plate2	Visit 1	Active	CARDIO	OID20216	P31431	-5.75846
SDC4	TR20006	-4.07633	Plate2	Visit 1	Active	CARDIO	OID20216	P31431	-5.75846
SDC4	TR20112	-3.40862	Plate2	Visit 1	Active	CARDIO	OID20216	P31431	-5.75846
SDC4	TR20059	-2.8978	Plate2	Visit 1	Active	CARDIO	OID20216	P31431	-5.75846
SDC4	TR20089	-2.94016	Plate4	Visit 1	Active	CARDIO	OID20216	P31431	-5.77334
SDC4	TR20071	-2.32555	Plate4	Visit 1	Active	CARDIO	OID20216	P31431	-5.77334
SDC4	TR20010	-2.05457	Plate4	Visit 1	Active	CARDIO	OID20216	P31431	-5.77334
SDC4	TR20070	-2.08096	Plate4	Visit 1	Active	CARDIO	OID20216	P31431	-5.77334
SDC4	TR20026	-1.95633	Plate4	Visit 1	Active	CARDIO	OID20216	P31431	-5.77334
SDC4	TR20097	-1.55123	Plate4	Visit 1	Active	CARDIO	OID20216	P31431	-5.77334
SDC4	TR20074	-2.32731	Plate4	Visit 1	Active	CARDIO	OID20216	P31431	-5.77334
SDC4	TR20110	-2.2449	Plate4	Visit 1	Active	CARDIO	OID20216	P31431	-5.77334
SDC4	TR20100	-1.12246	Plate4	Visit 1	Active	CARDIO	OID20216	P31431	-5.77334
SDC4	TR20010	-1.60686	Plate1	Visit 3	Active	CARDIO	OID20216	P31431	-5.93335
SDC4	TR20085	-2.35874	Plate1	Visit 3	Active	CARDIO	OID20216	P31431	-5.93335
SDC4	TR20004	-1.78288	Plate1	Visit 3	Active	CARDIO	OID20216	P31431	-5.93335
SDC4	TR20054	-1.55419	Plate1	Visit 3	Active	CARDIO	OID20216	P31431	-5.93335
SDC4	TR20008	-0.570435	Plate1	Visit 3	Active	CARDIO	OID20216	P31431	-5.93335
SDC4	TR20002	-3.42001	Plate1	Visit 3	Active	CARDIO	OID20216	P31431	-5.93335
SDC4	TR20059	-2.77905	Plate1	Visit 3	Active	CARDIO	OID20216	P31431	-5.93335
SDC4	TR20053	-0.870885	Plate1	Visit 3	Active	CARDIO	OID20216	P31431	-5.93335
SDC4	TR20073	-3.50091	Plate1	Visit 3	Active	CARDIO	OID20216	P31431	-5.93335
SDC4	TR20074	-3.31374	Plate1	Visit 3	Active	CARDIO	OID20216	P31431	-5.93335
SDC4	TR20035	-5.61413	Plate2	Visit 3	Active	CARDIO	OID20216	P31431	-5.75846
SDC4	TR20071	-3.32009	Plate2	Visit 3	Active	CARDIO	OID20216	P31431	-5.75846
SDC4	TR20006	-1.55195	Plate2	Visit 3	Active	CARDIO	OID20216	P31431	-5.75846
SDC4	TR20067	-3.15229	Plate2	Visit 3	Active	CARDIO	OID20216	P31431	-5.75846
SDC4	TR20030	-1.49295	Plate2	Visit 3	Active	CARDIO	OID20216	P31431	-5.75846
SDC4	TR20046	-2.74172	Plate2	Visit 3	Active	CARDIO	OID20216	P31431	-5.75846
SDC4	TR20070	-2.96932	Plate4	Visit 3	Active	CARDIO	OID20216	P31431	-5.77334
SDC4	TR20049	-2.59288	Plate4	Visit 3	Active	CARDIO	OID20216	P31431	-5.77334
SELE	TR20115	0.0337974	Plate1	Visit 1	Active	CARDIO	OID20290	P16581	-6.26448
SELE	TR20054	-0.64242	Plate1	Visit 1	Active	CARDIO	OID20290	P16581	-6.26448
SELE	TR20085	-0.262173	Plate1	Visit 1	Active	CARDIO	OID20290	P16581	-6.26448
SELE	TR20049	0.0201495	Plate1	Visit 1	Active	CARDIO	OID20290	P16581	-6.26448
SELE	TR20116	0.881669	Plate1	Visit 1	Active	CARDIO	OID20290	P16581	-6.26448
SELE	TR20073	0.53269	Plate1	Visit 1	Active	CARDIO	OID20290	P16581	-6.26448
SELE	TR20046	1.65001	Plate2	Visit 1	Active	CARDIO	OID20290	P16581	-6.19476
SELE	TR20008	-0.228845	Plate2	Visit 1	Active	CARDIO	OID20290	P16581	-6.19476
SELE	TR20051	0.26296	Plate2	Visit 1	Active	CARDIO	OID20290	P16581	-6.19476
SELE	TR20053	1.36136	Plate2	Visit 1	Active	CARDIO	OID20290	P16581	-6.19476
SELE	TR20004	0.579765	Plate2	Visit 1	Active	CARDIO	OID20290	P16581	-6.19476
SELE	TR20030	-0.391141	Plate2	Visit 1	Active	CARDIO	OID20290	P16581	-6.19476
SELE	TR20002	0.69027	Plate2	Visit 1	Active	CARDIO	OID20290	P16581	-6.19476
SELE	TR20067	0.490206	Plate2	Visit 1	Active	CARDIO	OID20290	P16581	-6.19476
SELE	TR20035	0.746154	Plate2	Visit 1	Active	CARDIO	OID20290	P16581	-6.19476
SELE	TR20006	-0.575866	Plate2	Visit 1	Active	CARDIO	OID20290	P16581	-6.19476
SELE	TR20112	1.64215	Plate2	Visit 1	Active	CARDIO	OID20290	P16581	-6.19476
SELE	TR20059	0.524518	Plate2	Visit 1	Active	CARDIO	OID20290	P16581	-6.19476
SELE	TR20089	0.538446	Plate4	Visit 1	Active	CARDIO	OID20290	P16581	-5.91875
SELE	TR20071	0.0756921	Plate4	Visit 1	Active	CARDIO	OID20290	P16581	-5.91875
SELE	TR20010	0.488005	Plate4	Visit 1	Active	CARDIO	OID20290	P16581	-5.91875
SELE	TR20070	-0.0160636	Plate4	Visit 1	Active	CARDIO	OID20290	P16581	-5.91875
SELE	TR20026	-0.611042	Plate4	Visit 1	Active	CARDIO	OID20290	P16581	-5.91875
SELE	TR20097	-0.537158	Plate4	Visit 1	Active	CARDIO	OID20290	P16581	-5.91875
SELE	TR20074	0.917407	Plate4	Visit 1	Active	CARDIO	OID20290	P16581	-5.91875
SELE	TR20110	1.34843	Plate4	Visit 1	Active	CARDIO	OID20290	P16581	-5.91875
SELE	TR20100	-0.521538	Plate4	Visit 1	Active	CARDIO	OID20290	P16581	-5.91875
SELE	TR20010	-0.161369	Plate1	Visit 3	Active	CARDIO	OID20290	P16581	-6.26448
SELE	TR20085	-0.519509	Plate1	Visit 3	Active	CARDIO	OID20290	P16581	-6.26448
SELE	TR20004	0.198831	Plate1	Visit 3	Active	CARDIO	OID20290	P16581	-6.26448
SELE	TR20054	-0.692213	Plate1	Visit 3	Active	CARDIO	OID20290	P16581	-6.26448
SELE	TR20008	1.10652	Plate1	Visit 3	Active	CARDIO	OID20290	P16581	-6.26448
SELE	TR20002	0.261859	Plate1	Visit 3	Active	CARDIO	OID20290	P16581	-6.26448
SELE	TR20059	0.907851	Plate1	Visit 3	Active	CARDIO	OID20290	P16581	-6.26448
SELE	TR20053	2.12059	Plate1	Visit 3	Active	CARDIO	OID20290	P16581	-6.26448
SELE	TR20073	-0.0797993	Plate1	Visit 3	Active	CARDIO	OID20290	P16581	-6.26448
SELE	TR20074	0.393384	Plate1	Visit 3	Active	CARDIO	OID20290	P16581	-6.26448
SELE	TR20035	-3.11183	Plate2	Visit 3	Active	CARDIO	OID20290	P16581	-6.19476
SELE	TR20071	0.0433176	Plate2	Visit 3	Active	CARDIO	OID20290	P16581	-6.19476
SELE	TR20006	0.389748	Plate2	Visit 3	Active	CARDIO	OID20290	P16581	-6.19476
SELE	TR20067	0.512241	Plate2	Visit 3	Active	CARDIO	OID20290	P16581	-6.19476
SELE	TR20030	0.653817	Plate2	Visit 3	Active	CARDIO	OID20290	P16581	-6.19476
SELE	TR20046	1.59626	Plate2	Visit 3	Active	CARDIO	OID20290	P16581	-6.19476
SELE	TR20070	0.396413	Plate4	Visit 3	Active	CARDIO	OID20290	P16581	-5.91875
SELE	TR20049	-0.260156	Plate4	Visit 3	Active	CARDIO	OID20290	P16581	-5.91875
SELP	TR20115	-1.19587	Plate1	Visit 1	Active	CARDIO	OID20379	P16109	-7.26816
SELP	TR20054	-0.177909	Plate1	Visit 1	Active	CARDIO	OID20379	P16109	-7.26816
SELP	TR20085	-0.0462506	Plate1	Visit 1	Active	CARDIO	OID20379	P16109	-7.26816
SELP	TR20049	1.08715	Plate1	Visit 1	Active	CARDIO	OID20379	P16109	-7.26816
SELP	TR20116	0.489007	Plate1	Visit 1	Active	CARDIO	OID20379	P16109	-7.26816
SELP	TR20073	0.39485	Plate1	Visit 1	Active	CARDIO	OID20379	P16109	-7.26816
SELP	TR20046	1.18364	Plate2	Visit 1	Active	CARDIO	OID20379	P16109	-6.35103
SELP	TR20008	-0.466962	Plate2	Visit 1	Active	CARDIO	OID20379	P16109	-6.35103
SELP	TR20051	0.6822	Plate2	Visit 1	Active	CARDIO	OID20379	P16109	-6.35103
SELP	TR20053	0.639499	Plate2	Visit 1	Active	CARDIO	OID20379	P16109	-6.35103
SELP	TR20004	0.100655	Plate2	Visit 1	Active	CARDIO	OID20379	P16109	-6.35103
SELP	TR20030	-0.977911	Plate2	Visit 1	Active	CARDIO	OID20379	P16109	-6.35103
SELP	TR20002	0.27188	Plate2	Visit 1	Active	CARDIO	OID20379	P16109	-6.35103
SELP	TR20067	0.537027	Plate2	Visit 1	Active	CARDIO	OID20379	P16109	-6.35103
SELP	TR20035	-0.0122576	Plate2	Visit 1	Active	CARDIO	OID20379	P16109	-6.35103
SELP	TR20006	-1.50257	Plate2	Visit 1	Active	CARDIO	OID20379	P16109	-6.35103
SELP	TR20112	0.108849	Plate2	Visit 1	Active	CARDIO	OID20379	P16109	-6.35103
SELP	TR20059	-0.606019	Plate2	Visit 1	Active	CARDIO	OID20379	P16109	-6.35103
SELP	TR20089	0.358662	Plate4	Visit 1	Active	CARDIO	OID20379	P16109	-6.0272
SELP	TR20071	1.4309	Plate4	Visit 1	Active	CARDIO	OID20379	P16109	-6.0272
SELP	TR20010	0.255722	Plate4	Visit 1	Active	CARDIO	OID20379	P16109	-6.0272
SELP	TR20070	0.0639964	Plate4	Visit 1	Active	CARDIO	OID20379	P16109	-6.0272
SELP	TR20026	-0.26616	Plate4	Visit 1	Active	CARDIO	OID20379	P16109	-6.0272
SELP	TR20097	0.917419	Plate4	Visit 1	Active	CARDIO	OID20379	P16109	-6.0272
SELP	TR20074	-0.0742072	Plate4	Visit 1	Active	CARDIO	OID20379	P16109	-6.0272
SELP	TR20110	0.562805	Plate4	Visit 1	Active	CARDIO	OID20379	P16109	-6.0272
SELP	TR20100	0.0403943	Plate4	Visit 1	Active	CARDIO	OID20379	P16109	-6.0272
SELP	TR20010	0.533873	Plate1	Visit 3	Active	CARDIO	OID20379	P16109	-7.26816
SELP	TR20085	-0.321746	Plate1	Visit 3	Active	CARDIO	OID20379	P16109	-7.26816
SELP	TR20004	0.538733	Plate1	Visit 3	Active	CARDIO	OID20379	P16109	-7.26816
SELP	TR20054	0.606775	Plate1	Visit 3	Active	CARDIO	OID20379	P16109	-7.26816
SELP	TR20008	1.70014	Plate1	Visit 3	Active	CARDIO	OID20379	P16109	-7.26816
SELP	TR20002	0.10698	Plate1	Visit 3	Active	CARDIO	OID20379	P16109	-7.26816
SELP	TR20059	-0.0300851	Plate1	Visit 3	Active	CARDIO	OID20379	P16109	-7.26816
SELP	TR20053	2.26507	Plate1	Visit 3	Active	CARDIO	OID20379	P16109	-7.26816
SELP	TR20073	-0.192223	Plate1	Visit 3	Active	CARDIO	OID20379	P16109	-7.26816
SELP	TR20074	-0.144051	Plate1	Visit 3	Active	CARDIO	OID20379	P16109	-7.26816
SELP	TR20035	-2.57553	Plate2	Visit 3	Active	CARDIO	OID20379	P16109	-6.35103
SELP	TR20071	-0.0806596	Plate2	Visit 3	Active	CARDIO	OID20379	P16109	-6.35103
SELP	TR20006	0.583192	Plate2	Visit 3	Active	CARDIO	OID20379	P16109	-6.35103
SELP	TR20067	0.229797	Plate2	Visit 3	Active	CARDIO	OID20379	P16109	-6.35103
SELP	TR20030	0.64966	Plate2	Visit 3	Active	CARDIO	OID20379	P16109	-6.35103
SELP	TR20046	0.42312	Plate2	Visit 3	Active	CARDIO	OID20379	P16109	-6.35103
SELP	TR20070	0.197757	Plate4	Visit 3	Active	CARDIO	OID20379	P16109	-6.0272
SELP	TR20049	0.288035	Plate4	Visit 3	Active	CARDIO	OID20379	P16109	-6.0272
SEMA3F	TR20115	-1.38154	Plate1	Visit 1	Active	CARDIO	OID20186	Q13275	-4.8374
SEMA3F	TR20054	0.27945	Plate1	Visit 1	Active	CARDIO	OID20186	Q13275	-4.8374
SEMA3F	TR20085	0.407009	Plate1	Visit 1	Active	CARDIO	OID20186	Q13275	-4.8374
SEMA3F	TR20049	0.598622	Plate1	Visit 1	Active	CARDIO	OID20186	Q13275	-4.8374
SEMA3F	TR20116	-0.0742161	Plate1	Visit 1	Active	CARDIO	OID20186	Q13275	-4.8374
SEMA3F	TR20073	1.26214	Plate1	Visit 1	Active	CARDIO	OID20186	Q13275	-4.8374
SEMA3F	TR20046	0.167961	Plate2	Visit 1	Active	CARDIO	OID20186	Q13275	-4.77785
SEMA3F	TR20008	-1.3371	Plate2	Visit 1	Active	CARDIO	OID20186	Q13275	-4.77785
SEMA3F	TR20051	-0.0474135	Plate2	Visit 1	Active	CARDIO	OID20186	Q13275	-4.77785
SEMA3F	TR20053	0.285076	Plate2	Visit 1	Active	CARDIO	OID20186	Q13275	-4.77785
SEMA3F	TR20004	0.0635894	Plate2	Visit 1	Active	CARDIO	OID20186	Q13275	-4.77785
SEMA3F	TR20030	-0.375776	Plate2	Visit 1	Active	CARDIO	OID20186	Q13275	-4.77785
SEMA3F	TR20002	0.510879	Plate2	Visit 1	Active	CARDIO	OID20186	Q13275	-4.77785
SEMA3F	TR20067	0.294122	Plate2	Visit 1	Active	CARDIO	OID20186	Q13275	-4.77785
SEMA3F	TR20035	0.426631	Plate2	Visit 1	Active	CARDIO	OID20186	Q13275	-4.77785
SEMA3F	TR20006	-1.1873	Plate2	Visit 1	Active	CARDIO	OID20186	Q13275	-4.77785
SEMA3F	TR20112	0.682025	Plate2	Visit 1	Active	CARDIO	OID20186	Q13275	-4.77785
SEMA3F	TR20059	0.136452	Plate2	Visit 1	Active	CARDIO	OID20186	Q13275	-4.77785
SEMA3F	TR20089	0.389521	Plate4	Visit 1	Active	CARDIO	OID20186	Q13275	-4.05641
SEMA3F	TR20071	0.29451	Plate4	Visit 1	Active	CARDIO	OID20186	Q13275	-4.05641
SEMA3F	TR20010	0.824678	Plate4	Visit 1	Active	CARDIO	OID20186	Q13275	-4.05641
SEMA3F	TR20070	0.810379	Plate4	Visit 1	Active	CARDIO	OID20186	Q13275	-4.05641
SEMA3F	TR20026	0.197668	Plate4	Visit 1	Active	CARDIO	OID20186	Q13275	-4.05641
SEMA3F	TR20097	0.857325	Plate4	Visit 1	Active	CARDIO	OID20186	Q13275	-4.05641
SEMA3F	TR20074	0.551397	Plate4	Visit 1	Active	CARDIO	OID20186	Q13275	-4.05641
SEMA3F	TR20110	1.50652	Plate4	Visit 1	Active	CARDIO	OID20186	Q13275	-4.05641
SEMA3F	TR20100	0.540992	Plate4	Visit 1	Active	CARDIO	OID20186	Q13275	-4.05641
SEMA3F	TR20010	0.435451	Plate1	Visit 3	Active	CARDIO	OID20186	Q13275	-4.8374
SEMA3F	TR20085	0.172925	Plate1	Visit 3	Active	CARDIO	OID20186	Q13275	-4.8374
SEMA3F	TR20004	-0.4038	Plate1	Visit 3	Active	CARDIO	OID20186	Q13275	-4.8374
SEMA3F	TR20054	0.337492	Plate1	Visit 3	Active	CARDIO	OID20186	Q13275	-4.8374
SEMA3F	TR20008	-0.227223	Plate1	Visit 3	Active	CARDIO	OID20186	Q13275	-4.8374
SEMA3F	TR20002	0.126002	Plate1	Visit 3	Active	CARDIO	OID20186	Q13275	-4.8374
SEMA3F	TR20059	0.549645	Plate1	Visit 3	Active	CARDIO	OID20186	Q13275	-4.8374
SEMA3F	TR20053	0.695982	Plate1	Visit 3	Active	CARDIO	OID20186	Q13275	-4.8374
SEMA3F	TR20073	0.336991	Plate1	Visit 3	Active	CARDIO	OID20186	Q13275	-4.8374
SEMA3F	TR20074	0.0148446	Plate1	Visit 3	Active	CARDIO	OID20186	Q13275	-4.8374
SEMA3F	TR20035	-3.54748	Plate2	Visit 3	Active	CARDIO	OID20186	Q13275	-4.77785
SEMA3F	TR20071	-0.560305	Plate2	Visit 3	Active	CARDIO	OID20186	Q13275	-4.77785
SEMA3F	TR20006	0.137099	Plate2	Visit 3	Active	CARDIO	OID20186	Q13275	-4.77785
SEMA3F	TR20067	0.394287	Plate2	Visit 3	Active	CARDIO	OID20186	Q13275	-4.77785
SEMA3F	TR20030	0.303904	Plate2	Visit 3	Active	CARDIO	OID20186	Q13275	-4.77785
SEMA3F	TR20046	0.276984	Plate2	Visit 3	Active	CARDIO	OID20186	Q13275	-4.77785
SEMA3F	TR20070	0.866172	Plate4	Visit 3	Active	CARDIO	OID20186	Q13275	-4.05641
SEMA3F	TR20049	0.246034	Plate4	Visit 3	Active	CARDIO	OID20186	Q13275	-4.05641
SEMA7A	TR20115	-1.79155	Plate1	Visit 1	Active	CARDIO	OID20283	O75326	-6.70841
SEMA7A	TR20054	0.011311	Plate1	Visit 1	Active	CARDIO	OID20283	O75326	-6.70841
SEMA7A	TR20085	0.971033	Plate1	Visit 1	Active	CARDIO	OID20283	O75326	-6.70841
SEMA7A	TR20049	0.337687	Plate1	Visit 1	Active	CARDIO	OID20283	O75326	-6.70841
SEMA7A	TR20116	-0.0819979	Plate1	Visit 1	Active	CARDIO	OID20283	O75326	-6.70841
SEMA7A	TR20073	0.395182	Plate1	Visit 1	Active	CARDIO	OID20283	O75326	-6.70841
SEMA7A	TR20046	0.0661633	Plate2	Visit 1	Active	CARDIO	OID20283	O75326	-6.86515
SEMA7A	TR20008	-0.957583	Plate2	Visit 1	Active	CARDIO	OID20283	O75326	-6.86515
SEMA7A	TR20051	-0.124041	Plate2	Visit 1	Active	CARDIO	OID20283	O75326	-6.86515
SEMA7A	TR20053	0.650453	Plate2	Visit 1	Active	CARDIO	OID20283	O75326	-6.86515
SEMA7A	TR20004	0.364803	Plate2	Visit 1	Active	CARDIO	OID20283	O75326	-6.86515
SEMA7A	TR20030	-0.0088471	Plate2	Visit 1	Active	CARDIO	OID20283	O75326	-6.86515
SEMA7A	TR20002	0.361413	Plate2	Visit 1	Active	CARDIO	OID20283	O75326	-6.86515
SEMA7A	TR20067	-0.428389	Plate2	Visit 1	Active	CARDIO	OID20283	O75326	-6.86515
SEMA7A	TR20035	0.233295	Plate2	Visit 1	Active	CARDIO	OID20283	O75326	-6.86515
SEMA7A	TR20006	-1.34969	Plate2	Visit 1	Active	CARDIO	OID20283	O75326	-6.86515
SEMA7A	TR20112	-0.10661	Plate2	Visit 1	Active	CARDIO	OID20283	O75326	-6.86515
SEMA7A	TR20059	0.483447	Plate2	Visit 1	Active	CARDIO	OID20283	O75326	-6.86515
SEMA7A	TR20089	0.109789	Plate4	Visit 1	Active	CARDIO	OID20283	O75326	-6.75421
SEMA7A	TR20071	0.71188	Plate4	Visit 1	Active	CARDIO	OID20283	O75326	-6.75421
SEMA7A	TR20010	0.616835	Plate4	Visit 1	Active	CARDIO	OID20283	O75326	-6.75421
SEMA7A	TR20070	0.276628	Plate4	Visit 1	Active	CARDIO	OID20283	O75326	-6.75421
SEMA7A	TR20026	0.917639	Plate4	Visit 1	Active	CARDIO	OID20283	O75326	-6.75421
SEMA7A	TR20097	0.467687	Plate4	Visit 1	Active	CARDIO	OID20283	O75326	-6.75421
SEMA7A	TR20074	0.620831	Plate4	Visit 1	Active	CARDIO	OID20283	O75326	-6.75421
SEMA7A	TR20110	0.653539	Plate4	Visit 1	Active	CARDIO	OID20283	O75326	-6.75421
SEMA7A	TR20100	-0.175766	Plate4	Visit 1	Active	CARDIO	OID20283	O75326	-6.75421
SEMA7A	TR20010	0.0688173	Plate1	Visit 3	Active	CARDIO	OID20283	O75326	-6.70841
SEMA7A	TR20085	0.58238	Plate1	Visit 3	Active	CARDIO	OID20283	O75326	-6.70841
SEMA7A	TR20004	0.229197	Plate1	Visit 3	Active	CARDIO	OID20283	O75326	-6.70841
SEMA7A	TR20054	0.399356	Plate1	Visit 3	Active	CARDIO	OID20283	O75326	-6.70841
SEMA7A	TR20008	0.237511	Plate1	Visit 3	Active	CARDIO	OID20283	O75326	-6.70841
SEMA7A	TR20002	0.527952	Plate1	Visit 3	Active	CARDIO	OID20283	O75326	-6.70841
SEMA7A	TR20059	0.981865	Plate1	Visit 3	Active	CARDIO	OID20283	O75326	-6.70841
SEMA7A	TR20053	1.06907	Plate1	Visit 3	Active	CARDIO	OID20283	O75326	-6.70841
SEMA7A	TR20073	-0.356368	Plate1	Visit 3	Active	CARDIO	OID20283	O75326	-6.70841
SEMA7A	TR20074	0.375409	Plate1	Visit 3	Active	CARDIO	OID20283	O75326	-6.70841
SEMA7A	TR20035	-3.05963	Plate2	Visit 3	Active	CARDIO	OID20283	O75326	-6.86515
SEMA7A	TR20071	0.161882	Plate2	Visit 3	Active	CARDIO	OID20283	O75326	-6.86515
SEMA7A	TR20006	0.0103742	Plate2	Visit 3	Active	CARDIO	OID20283	O75326	-6.86515
SEMA7A	TR20067	0.0207621	Plate2	Visit 3	Active	CARDIO	OID20283	O75326	-6.86515
SEMA7A	TR20030	0.862425	Plate2	Visit 3	Active	CARDIO	OID20283	O75326	-6.86515
SEMA7A	TR20046	-0.151253	Plate2	Visit 3	Active	CARDIO	OID20283	O75326	-6.86515
SEMA7A	TR20070	0.601171	Plate4	Visit 3	Active	CARDIO	OID20283	O75326	-6.75421
SEMA7A	TR20049	0.104405	Plate4	Visit 3	Active	CARDIO	OID20283	O75326	-6.75421
SERPINA11	TR20115	-1.24714	Plate1	Visit 1	Active	CARDIO	OID20281	Q86U17	-8.78754
SERPINA11	TR20054	0.179167	Plate1	Visit 1	Active	CARDIO	OID20281	Q86U17	-8.78754
SERPINA11	TR20085	1.53279	Plate1	Visit 1	Active	CARDIO	OID20281	Q86U17	-8.78754
SERPINA11	TR20049	1.75004	Plate1	Visit 1	Active	CARDIO	OID20281	Q86U17	-8.78754
SERPINA11	TR20116	1.35046	Plate1	Visit 1	Active	CARDIO	OID20281	Q86U17	-8.78754
SERPINA11	TR20073	1.83219	Plate1	Visit 1	Active	CARDIO	OID20281	Q86U17	-8.78754
SERPINA11	TR20046	0.635229	Plate2	Visit 1	Active	CARDIO	OID20281	Q86U17	-8.92609
SERPINA11	TR20008	-0.313058	Plate2	Visit 1	Active	CARDIO	OID20281	Q86U17	-8.92609
SERPINA11	TR20051	0.762183	Plate2	Visit 1	Active	CARDIO	OID20281	Q86U17	-8.92609
SERPINA11	TR20053	0.990464	Plate2	Visit 1	Active	CARDIO	OID20281	Q86U17	-8.92609
SERPINA11	TR20004	0.578327	Plate2	Visit 1	Active	CARDIO	OID20281	Q86U17	-8.92609
SERPINA11	TR20030	0.650986	Plate2	Visit 1	Active	CARDIO	OID20281	Q86U17	-8.92609
SERPINA11	TR20002	1.61284	Plate2	Visit 1	Active	CARDIO	OID20281	Q86U17	-8.92609
SERPINA11	TR20067	0.416257	Plate2	Visit 1	Active	CARDIO	OID20281	Q86U17	-8.92609
SERPINA11	TR20035	1.452	Plate2	Visit 1	Active	CARDIO	OID20281	Q86U17	-8.92609
SERPINA11	TR20006	-1.28777	Plate2	Visit 1	Active	CARDIO	OID20281	Q86U17	-8.92609
SERPINA11	TR20112	1.25066	Plate2	Visit 1	Active	CARDIO	OID20281	Q86U17	-8.92609
SERPINA11	TR20059	0.937387	Plate2	Visit 1	Active	CARDIO	OID20281	Q86U17	-8.92609
SERPINA11	TR20089	1.12547	Plate4	Visit 1	Active	CARDIO	OID20281	Q86U17	-8.96154
SERPINA11	TR20071	1.8879	Plate4	Visit 1	Active	CARDIO	OID20281	Q86U17	-8.96154
SERPINA11	TR20010	1.87379	Plate4	Visit 1	Active	CARDIO	OID20281	Q86U17	-8.96154
SERPINA11	TR20070	1.85784	Plate4	Visit 1	Active	CARDIO	OID20281	Q86U17	-8.96154
SERPINA11	TR20026	1.7665	Plate4	Visit 1	Active	CARDIO	OID20281	Q86U17	-8.96154
SERPINA11	TR20097	1.58837	Plate4	Visit 1	Active	CARDIO	OID20281	Q86U17	-8.96154
SERPINA11	TR20074	1.67162	Plate4	Visit 1	Active	CARDIO	OID20281	Q86U17	-8.96154
SERPINA11	TR20110	1.86583	Plate4	Visit 1	Active	CARDIO	OID20281	Q86U17	-8.96154
SERPINA11	TR20100	1.48682	Plate4	Visit 1	Active	CARDIO	OID20281	Q86U17	-8.96154
SERPINA11	TR20010	1.64761	Plate1	Visit 3	Active	CARDIO	OID20281	Q86U17	-8.78754
SERPINA11	TR20085	1.14931	Plate1	Visit 3	Active	CARDIO	OID20281	Q86U17	-8.78754
SERPINA11	TR20004	0.650295	Plate1	Visit 3	Active	CARDIO	OID20281	Q86U17	-8.78754
SERPINA11	TR20054	0.869431	Plate1	Visit 3	Active	CARDIO	OID20281	Q86U17	-8.78754
SERPINA11	TR20008	1.33359	Plate1	Visit 3	Active	CARDIO	OID20281	Q86U17	-8.78754
SERPINA11	TR20002	1.52444	Plate1	Visit 3	Active	CARDIO	OID20281	Q86U17	-8.78754
SERPINA11	TR20059	1.10674	Plate1	Visit 3	Active	CARDIO	OID20281	Q86U17	-8.78754
SERPINA11	TR20053	1.96558	Plate1	Visit 3	Active	CARDIO	OID20281	Q86U17	-8.78754
SERPINA11	TR20073	1.435	Plate1	Visit 3	Active	CARDIO	OID20281	Q86U17	-8.78754
SERPINA11	TR20074	1.76827	Plate1	Visit 3	Active	CARDIO	OID20281	Q86U17	-8.78754
SERPINA11	TR20035	-2.6927	Plate2	Visit 3	Active	CARDIO	OID20281	Q86U17	-8.92609
SERPINA11	TR20071	1.51019	Plate2	Visit 3	Active	CARDIO	OID20281	Q86U17	-8.92609
SERPINA11	TR20006	0.231381	Plate2	Visit 3	Active	CARDIO	OID20281	Q86U17	-8.92609
SERPINA11	TR20067	0.982297	Plate2	Visit 3	Active	CARDIO	OID20281	Q86U17	-8.92609
SERPINA11	TR20030	1.75339	Plate2	Visit 3	Active	CARDIO	OID20281	Q86U17	-8.92609
SERPINA11	TR20046	0.791963	Plate2	Visit 3	Active	CARDIO	OID20281	Q86U17	-8.92609
SERPINA11	TR20070	2.13272	Plate4	Visit 3	Active	CARDIO	OID20281	Q86U17	-8.96154
SERPINA11	TR20049	1.31786	Plate4	Visit 3	Active	CARDIO	OID20281	Q86U17	-8.96154
SERPINA12	TR20115	-1.11525	Plate1	Visit 1	Active	CARDIO	OID20219	Q8IW75	-3.26254
SERPINA12	TR20054	-0.47339	Plate1	Visit 1	Active	CARDIO	OID20219	Q8IW75	-3.26254
SERPINA12	TR20085	1.15212	Plate1	Visit 1	Active	CARDIO	OID20219	Q8IW75	-3.26254
SERPINA12	TR20049	2.08858	Plate1	Visit 1	Active	CARDIO	OID20219	Q8IW75	-3.26254
SERPINA12	TR20116	-0.128669	Plate1	Visit 1	Active	CARDIO	OID20219	Q8IW75	-3.26254
SERPINA12	TR20073	-0.341789	Plate1	Visit 1	Active	CARDIO	OID20219	Q8IW75	-3.26254
SERPINA12	TR20046	0.181973	Plate2	Visit 1	Active	CARDIO	OID20219	Q8IW75	-2.34714
SERPINA12	TR20008	0.315564	Plate2	Visit 1	Active	CARDIO	OID20219	Q8IW75	-2.34714
SERPINA12	TR20051	-0.147987	Plate2	Visit 1	Active	CARDIO	OID20219	Q8IW75	-2.34714
SERPINA12	TR20053	0.67155	Plate2	Visit 1	Active	CARDIO	OID20219	Q8IW75	-2.34714
SERPINA12	TR20004	-0.252303	Plate2	Visit 1	Active	CARDIO	OID20219	Q8IW75	-2.34714
SERPINA12	TR20030	-1.68122	Plate2	Visit 1	Active	CARDIO	OID20219	Q8IW75	-2.34714
SERPINA12	TR20002	-0.149479	Plate2	Visit 1	Active	CARDIO	OID20219	Q8IW75	-2.34714
SERPINA12	TR20067	-0.304557	Plate2	Visit 1	Active	CARDIO	OID20219	Q8IW75	-2.34714
SERPINA12	TR20035	6.76413	Plate2	Visit 1	Active	CARDIO	OID20219	Q8IW75	-2.34714
SERPINA12	TR20006	-1.38612	Plate2	Visit 1	Active	CARDIO	OID20219	Q8IW75	-2.34714
SERPINA12	TR20112	-0.953249	Plate2	Visit 1	Active	CARDIO	OID20219	Q8IW75	-2.34714
SERPINA12	TR20059	-1.38275	Plate2	Visit 1	Active	CARDIO	OID20219	Q8IW75	-2.34714
SERPINA12	TR20089	0.499509	Plate4	Visit 1	Active	CARDIO	OID20219	Q8IW75	-2.41495
SERPINA12	TR20071	-0.690691	Plate4	Visit 1	Active	CARDIO	OID20219	Q8IW75	-2.41495
SERPINA12	TR20010	1.13204	Plate4	Visit 1	Active	CARDIO	OID20219	Q8IW75	-2.41495
SERPINA12	TR20070	0.938137	Plate4	Visit 1	Active	CARDIO	OID20219	Q8IW75	-2.41495
SERPINA12	TR20026	0.0424351	Plate4	Visit 1	Active	CARDIO	OID20219	Q8IW75	-2.41495
SERPINA12	TR20097	0.330426	Plate4	Visit 1	Active	CARDIO	OID20219	Q8IW75	-2.41495
SERPINA12	TR20074	-0.612465	Plate4	Visit 1	Active	CARDIO	OID20219	Q8IW75	-2.41495
SERPINA12	TR20110	-0.0749641	Plate4	Visit 1	Active	CARDIO	OID20219	Q8IW75	-2.41495
SERPINA12	TR20100	-0.125335	Plate4	Visit 1	Active	CARDIO	OID20219	Q8IW75	-2.41495
SERPINA12	TR20010	0.661651	Plate1	Visit 3	Active	CARDIO	OID20219	Q8IW75	-3.26254
SERPINA12	TR20085	1.56197	Plate1	Visit 3	Active	CARDIO	OID20219	Q8IW75	-3.26254
SERPINA12	TR20004	-0.0590899	Plate1	Visit 3	Active	CARDIO	OID20219	Q8IW75	-3.26254
SERPINA12	TR20054	-0.177317	Plate1	Visit 3	Active	CARDIO	OID20219	Q8IW75	-3.26254
SERPINA12	TR20008	2.08563	Plate1	Visit 3	Active	CARDIO	OID20219	Q8IW75	-3.26254
SERPINA12	TR20002	0.920987	Plate1	Visit 3	Active	CARDIO	OID20219	Q8IW75	-3.26254
SERPINA12	TR20059	-0.632452	Plate1	Visit 3	Active	CARDIO	OID20219	Q8IW75	-3.26254
SERPINA12	TR20053	1.03121	Plate1	Visit 3	Active	CARDIO	OID20219	Q8IW75	-3.26254
SERPINA12	TR20073	-0.454619	Plate1	Visit 3	Active	CARDIO	OID20219	Q8IW75	-3.26254
SERPINA12	TR20074	-0.197013	Plate1	Visit 3	Active	CARDIO	OID20219	Q8IW75	-3.26254
SERPINA12	TR20035	3.11269	Plate2	Visit 3	Active	CARDIO	OID20219	Q8IW75	-2.34714
SERPINA12	TR20071	-1.09494	Plate2	Visit 3	Active	CARDIO	OID20219	Q8IW75	-2.34714
SERPINA12	TR20006	-0.110873	Plate2	Visit 3	Active	CARDIO	OID20219	Q8IW75	-2.34714
SERPINA12	TR20067	0.331841	Plate2	Visit 3	Active	CARDIO	OID20219	Q8IW75	-2.34714
SERPINA12	TR20030	-0.750155	Plate2	Visit 3	Active	CARDIO	OID20219	Q8IW75	-2.34714
SERPINA12	TR20046	1.50677	Plate2	Visit 3	Active	CARDIO	OID20219	Q8IW75	-2.34714
SERPINA12	TR20070	1.09283	Plate4	Visit 3	Active	CARDIO	OID20219	Q8IW75	-2.41495
SERPINA12	TR20049	1.15785	Plate4	Visit 3	Active	CARDIO	OID20219	Q8IW75	-2.41495
SERPINB5	TR20115	-0.585163	Plate1	Visit 1	Active	CARDIO	OID20064	P36952	0.291342
SERPINB5	TR20054	-0.846967	Plate1	Visit 1	Active	CARDIO	OID20064	P36952	0.291342
SERPINB5	TR20085	-0.333183	Plate1	Visit 1	Active	CARDIO	OID20064	P36952	0.291342
SERPINB5	TR20049	-0.532729	Plate1	Visit 1	Active	CARDIO	OID20064	P36952	0.291342
SERPINB5	TR20116	-0.0828906	Plate1	Visit 1	Active	CARDIO	OID20064	P36952	0.291342
SERPINB5	TR20073	-0.180597	Plate1	Visit 1	Active	CARDIO	OID20064	P36952	0.291342
SERPINB5	TR20046	-0.575761	Plate2	Visit 1	Active	CARDIO	OID20064	P36952	-0.598085
SERPINB5	TR20008	-0.789044	Plate2	Visit 1	Active	CARDIO	OID20064	P36952	-0.598085
SERPINB5	TR20051	-0.284532	Plate2	Visit 1	Active	CARDIO	OID20064	P36952	-0.598085
SERPINB5	TR20053	-0.755341	Plate2	Visit 1	Active	CARDIO	OID20064	P36952	-0.598085
SERPINB5	TR20004	-0.453662	Plate2	Visit 1	Active	CARDIO	OID20064	P36952	-0.598085
SERPINB5	TR20030	-0.352209	Plate2	Visit 1	Active	CARDIO	OID20064	P36952	-0.598085
SERPINB5	TR20002	-0.511885	Plate2	Visit 1	Active	CARDIO	OID20064	P36952	-0.598085
SERPINB5	TR20067	-0.454116	Plate2	Visit 1	Active	CARDIO	OID20064	P36952	-0.598085
SERPINB5	TR20035	-0.711617	Plate2	Visit 1	Active	CARDIO	OID20064	P36952	-0.598085
SERPINB5	TR20006	-0.602929	Plate2	Visit 1	Active	CARDIO	OID20064	P36952	-0.598085
SERPINB5	TR20112	-0.00955073	Plate2	Visit 1	Active	CARDIO	OID20064	P36952	-0.598085
SERPINB5	TR20059	-0.48262	Plate2	Visit 1	Active	CARDIO	OID20064	P36952	-0.598085
SERPINB5	TR20089	-0.177184	Plate4	Visit 1	Active	CARDIO	OID20064	P36952	-0.523291
SERPINB5	TR20071	-0.157707	Plate4	Visit 1	Active	CARDIO	OID20064	P36952	-0.523291
SERPINB5	TR20010	-1.08312	Plate4	Visit 1	Active	CARDIO	OID20064	P36952	-0.523291
SERPINB5	TR20070	-1.09427	Plate4	Visit 1	Active	CARDIO	OID20064	P36952	-0.523291
SERPINB5	TR20026	-0.0211649	Plate4	Visit 1	Active	CARDIO	OID20064	P36952	-0.523291
SERPINB5	TR20097	-0.651458	Plate4	Visit 1	Active	CARDIO	OID20064	P36952	-0.523291
SERPINB5	TR20074	-0.210161	Plate4	Visit 1	Active	CARDIO	OID20064	P36952	-0.523291
SERPINB5	TR20110	0.0363759	Plate4	Visit 1	Active	CARDIO	OID20064	P36952	-0.523291
SERPINB5	TR20100	-0.704758	Plate4	Visit 1	Active	CARDIO	OID20064	P36952	-0.523291
SERPINB5	TR20010	0.613734	Plate1	Visit 3	Active	CARDIO	OID20064	P36952	0.291342
SERPINB5	TR20085	0.145317	Plate1	Visit 3	Active	CARDIO	OID20064	P36952	0.291342
SERPINB5	TR20004	0.229446	Plate1	Visit 3	Active	CARDIO	OID20064	P36952	0.291342
SERPINB5	TR20054	0.47209	Plate1	Visit 3	Active	CARDIO	OID20064	P36952	0.291342
SERPINB5	TR20008	0.216732	Plate1	Visit 3	Active	CARDIO	OID20064	P36952	0.291342
SERPINB5	TR20002	-0.1789	Plate1	Visit 3	Active	CARDIO	OID20064	P36952	0.291342
SERPINB5	TR20059	0.613575	Plate1	Visit 3	Active	CARDIO	OID20064	P36952	0.291342
SERPINB5	TR20053	0.463756	Plate1	Visit 3	Active	CARDIO	OID20064	P36952	0.291342
SERPINB5	TR20073	0.126737	Plate1	Visit 3	Active	CARDIO	OID20064	P36952	0.291342
SERPINB5	TR20074	0.557798	Plate1	Visit 3	Active	CARDIO	OID20064	P36952	0.291342
SERPINB5	TR20035	-0.375757	Plate2	Visit 3	Active	CARDIO	OID20064	P36952	-0.598085
SERPINB5	TR20071	-1.49253	Plate2	Visit 3	Active	CARDIO	OID20064	P36952	-0.598085
SERPINB5	TR20006	-0.208427	Plate2	Visit 3	Active	CARDIO	OID20064	P36952	-0.598085
SERPINB5	TR20067	-0.876663	Plate2	Visit 3	Active	CARDIO	OID20064	P36952	-0.598085
SERPINB5	TR20030	-0.778625	Plate2	Visit 3	Active	CARDIO	OID20064	P36952	-0.598085
SERPINB5	TR20046	-0.422145	Plate2	Visit 3	Active	CARDIO	OID20064	P36952	-0.598085
SERPINB5	TR20070	-0.989132	Plate4	Visit 3	Active	CARDIO	OID20064	P36952	-0.523291
SERPINB5	TR20049	-0.66265	Plate4	Visit 3	Active	CARDIO	OID20064	P36952	-0.523291
SERPINE1	TR20115	-1.64364	Plate1	Visit 1	Active	CARDIO	OID20342	P05121	-5.58168
SERPINE1	TR20054	0.430369	Plate1	Visit 1	Active	CARDIO	OID20342	P05121	-5.58168
SERPINE1	TR20085	0.847187	Plate1	Visit 1	Active	CARDIO	OID20342	P05121	-5.58168
SERPINE1	TR20049	0.973269	Plate1	Visit 1	Active	CARDIO	OID20342	P05121	-5.58168
SERPINE1	TR20116	1.23991	Plate1	Visit 1	Active	CARDIO	OID20342	P05121	-5.58168
SERPINE1	TR20073	-0.461572	Plate1	Visit 1	Active	CARDIO	OID20342	P05121	-5.58168
SERPINE1	TR20046	1.49829	Plate2	Visit 1	Active	CARDIO	OID20342	P05121	-5.46806
SERPINE1	TR20008	-1.59385	Plate2	Visit 1	Active	CARDIO	OID20342	P05121	-5.46806
SERPINE1	TR20051	0.268444	Plate2	Visit 1	Active	CARDIO	OID20342	P05121	-5.46806
SERPINE1	TR20053	0.185918	Plate2	Visit 1	Active	CARDIO	OID20342	P05121	-5.46806
SERPINE1	TR20004	-0.444554	Plate2	Visit 1	Active	CARDIO	OID20342	P05121	-5.46806
SERPINE1	TR20030	-2.51662	Plate2	Visit 1	Active	CARDIO	OID20342	P05121	-5.46806
SERPINE1	TR20002	-1.03067	Plate2	Visit 1	Active	CARDIO	OID20342	P05121	-5.46806
SERPINE1	TR20067	0.0605668	Plate2	Visit 1	Active	CARDIO	OID20342	P05121	-5.46806
SERPINE1	TR20035	0.751967	Plate2	Visit 1	Active	CARDIO	OID20342	P05121	-5.46806
SERPINE1	TR20006	-1.01403	Plate2	Visit 1	Active	CARDIO	OID20342	P05121	-5.46806
SERPINE1	TR20112	-1.78921	Plate2	Visit 1	Active	CARDIO	OID20342	P05121	-5.46806
SERPINE1	TR20059	-0.86583	Plate2	Visit 1	Active	CARDIO	OID20342	P05121	-5.46806
SERPINE1	TR20089	-0.342201	Plate4	Visit 1	Active	CARDIO	OID20342	P05121	-5.53109
SERPINE1	TR20071	0.947791	Plate4	Visit 1	Active	CARDIO	OID20342	P05121	-5.53109
SERPINE1	TR20010	1.17263	Plate4	Visit 1	Active	CARDIO	OID20342	P05121	-5.53109
SERPINE1	TR20070	-0.0807102	Plate4	Visit 1	Active	CARDIO	OID20342	P05121	-5.53109
SERPINE1	TR20026	-0.361633	Plate4	Visit 1	Active	CARDIO	OID20342	P05121	-5.53109
SERPINE1	TR20097	0.826399	Plate4	Visit 1	Active	CARDIO	OID20342	P05121	-5.53109
SERPINE1	TR20074	-0.0436143	Plate4	Visit 1	Active	CARDIO	OID20342	P05121	-5.53109
SERPINE1	TR20110	-0.391304	Plate4	Visit 1	Active	CARDIO	OID20342	P05121	-5.53109
SERPINE1	TR20100	0.342363	Plate4	Visit 1	Active	CARDIO	OID20342	P05121	-5.53109
SERPINE1	TR20010	0.999329	Plate1	Visit 3	Active	CARDIO	OID20342	P05121	-5.58168
SERPINE1	TR20085	-0.584084	Plate1	Visit 3	Active	CARDIO	OID20342	P05121	-5.58168
SERPINE1	TR20004	-0.763615	Plate1	Visit 3	Active	CARDIO	OID20342	P05121	-5.58168
SERPINE1	TR20054	0.210058	Plate1	Visit 3	Active	CARDIO	OID20342	P05121	-5.58168
SERPINE1	TR20008	0.448916	Plate1	Visit 3	Active	CARDIO	OID20342	P05121	-5.58168
SERPINE1	TR20002	-1.96557	Plate1	Visit 3	Active	CARDIO	OID20342	P05121	-5.58168
SERPINE1	TR20059	-1.23735	Plate1	Visit 3	Active	CARDIO	OID20342	P05121	-5.58168
SERPINE1	TR20053	1.03237	Plate1	Visit 3	Active	CARDIO	OID20342	P05121	-5.58168
SERPINE1	TR20073	-0.120669	Plate1	Visit 3	Active	CARDIO	OID20342	P05121	-5.58168
SERPINE1	TR20074	-0.890747	Plate1	Visit 3	Active	CARDIO	OID20342	P05121	-5.58168
SERPINE1	TR20035	-3.04485	Plate2	Visit 3	Active	CARDIO	OID20342	P05121	-5.46806
SERPINE1	TR20071	-0.106792	Plate2	Visit 3	Active	CARDIO	OID20342	P05121	-5.46806
SERPINE1	TR20006	0.586918	Plate2	Visit 3	Active	CARDIO	OID20342	P05121	-5.46806
SERPINE1	TR20067	0.185323	Plate2	Visit 3	Active	CARDIO	OID20342	P05121	-5.46806
SERPINE1	TR20030	-0.798259	Plate2	Visit 3	Active	CARDIO	OID20342	P05121	-5.46806
SERPINE1	TR20046	1.04932	Plate2	Visit 3	Active	CARDIO	OID20342	P05121	-5.46806
SERPINE1	TR20070	-0.0935673	Plate4	Visit 3	Active	CARDIO	OID20342	P05121	-5.53109
SERPINE1	TR20049	0.498383	Plate4	Visit 3	Active	CARDIO	OID20342	P05121	-5.53109
SFTPD	TR20115	-1.52246	Plate1	Visit 1	Active	CARDIO	OID20214	P35247	-5.6478
SFTPD	TR20054	-1.92667	Plate1	Visit 1	Active	CARDIO	OID20214	P35247	-5.6478
SFTPD	TR20085	-1.425	Plate1	Visit 1	Active	CARDIO	OID20214	P35247	-5.6478
SFTPD	TR20049	-1.09532	Plate1	Visit 1	Active	CARDIO	OID20214	P35247	-5.6478
SFTPD	TR20116	-0.43381	Plate1	Visit 1	Active	CARDIO	OID20214	P35247	-5.6478
SFTPD	TR20073	-0.485697	Plate1	Visit 1	Active	CARDIO	OID20214	P35247	-5.6478
SFTPD	TR20046	-1.24555	Plate2	Visit 1	Active	CARDIO	OID20214	P35247	-4.92519
SFTPD	TR20008	-2.67423	Plate2	Visit 1	Active	CARDIO	OID20214	P35247	-4.92519
SFTPD	TR20051	-1.6604	Plate2	Visit 1	Active	CARDIO	OID20214	P35247	-4.92519
SFTPD	TR20053	0.233846	Plate2	Visit 1	Active	CARDIO	OID20214	P35247	-4.92519
SFTPD	TR20004	-1.28747	Plate2	Visit 1	Active	CARDIO	OID20214	P35247	-4.92519
SFTPD	TR20030	-1.23267	Plate2	Visit 1	Active	CARDIO	OID20214	P35247	-4.92519
SFTPD	TR20002	0.0452872	Plate2	Visit 1	Active	CARDIO	OID20214	P35247	-4.92519
SFTPD	TR20067	1.10388	Plate2	Visit 1	Active	CARDIO	OID20214	P35247	-4.92519
SFTPD	TR20035	-1.22359	Plate2	Visit 1	Active	CARDIO	OID20214	P35247	-4.92519
SFTPD	TR20006	-3.24674	Plate2	Visit 1	Active	CARDIO	OID20214	P35247	-4.92519
SFTPD	TR20112	-3.73398	Plate2	Visit 1	Active	CARDIO	OID20214	P35247	-4.92519
SFTPD	TR20059	-0.6323	Plate2	Visit 1	Active	CARDIO	OID20214	P35247	-4.92519
SFTPD	TR20089	0.189575	Plate4	Visit 1	Active	CARDIO	OID20214	P35247	-5.13776
SFTPD	TR20071	-0.270446	Plate4	Visit 1	Active	CARDIO	OID20214	P35247	-5.13776
SFTPD	TR20010	0.54745	Plate4	Visit 1	Active	CARDIO	OID20214	P35247	-5.13776
SFTPD	TR20070	-0.748163	Plate4	Visit 1	Active	CARDIO	OID20214	P35247	-5.13776
SFTPD	TR20026	-0.816395	Plate4	Visit 1	Active	CARDIO	OID20214	P35247	-5.13776
SFTPD	TR20097	0.244307	Plate4	Visit 1	Active	CARDIO	OID20214	P35247	-5.13776
SFTPD	TR20074	-0.70847	Plate4	Visit 1	Active	CARDIO	OID20214	P35247	-5.13776
SFTPD	TR20110	-0.460391	Plate4	Visit 1	Active	CARDIO	OID20214	P35247	-5.13776
SFTPD	TR20100	0.130455	Plate4	Visit 1	Active	CARDIO	OID20214	P35247	-5.13776
SFTPD	TR20010	0.241529	Plate1	Visit 3	Active	CARDIO	OID20214	P35247	-5.6478
SFTPD	TR20085	-1.32576	Plate1	Visit 3	Active	CARDIO	OID20214	P35247	-5.6478
SFTPD	TR20004	-1.38138	Plate1	Visit 3	Active	CARDIO	OID20214	P35247	-5.6478
SFTPD	TR20054	-1.33553	Plate1	Visit 3	Active	CARDIO	OID20214	P35247	-5.6478
SFTPD	TR20008	-0.852126	Plate1	Visit 3	Active	CARDIO	OID20214	P35247	-5.6478
SFTPD	TR20002	0.0160835	Plate1	Visit 3	Active	CARDIO	OID20214	P35247	-5.6478
SFTPD	TR20059	-0.564398	Plate1	Visit 3	Active	CARDIO	OID20214	P35247	-5.6478
SFTPD	TR20053	0.488095	Plate1	Visit 3	Active	CARDIO	OID20214	P35247	-5.6478
SFTPD	TR20073	-1.26648	Plate1	Visit 3	Active	CARDIO	OID20214	P35247	-5.6478
SFTPD	TR20074	-0.96109	Plate1	Visit 3	Active	CARDIO	OID20214	P35247	-5.6478
SFTPD	TR20035	-4.51054	Plate2	Visit 3	Active	CARDIO	OID20214	P35247	-4.92519
SFTPD	TR20071	-0.232434	Plate2	Visit 3	Active	CARDIO	OID20214	P35247	-4.92519
SFTPD	TR20006	-1.09478	Plate2	Visit 3	Active	CARDIO	OID20214	P35247	-4.92519
SFTPD	TR20067	1.82454	Plate2	Visit 3	Active	CARDIO	OID20214	P35247	-4.92519
SFTPD	TR20030	-0.42101	Plate2	Visit 3	Active	CARDIO	OID20214	P35247	-4.92519
SFTPD	TR20046	-0.853288	Plate2	Visit 3	Active	CARDIO	OID20214	P35247	-4.92519
SFTPD	TR20070	-0.901973	Plate4	Visit 3	Active	CARDIO	OID20214	P35247	-5.13776
SFTPD	TR20049	-1.01854	Plate4	Visit 3	Active	CARDIO	OID20214	P35247	-5.13776
SIGLEC7	TR20115	-1.03473	Plate1	Visit 1	Active	CARDIO	OID20190	Q9Y286	-4.1897
SIGLEC7	TR20054	-0.3467	Plate1	Visit 1	Active	CARDIO	OID20190	Q9Y286	-4.1897
SIGLEC7	TR20085	-0.956428	Plate1	Visit 1	Active	CARDIO	OID20190	Q9Y286	-4.1897
SIGLEC7	TR20049	0.176025	Plate1	Visit 1	Active	CARDIO	OID20190	Q9Y286	-4.1897
SIGLEC7	TR20116	-0.0120855	Plate1	Visit 1	Active	CARDIO	OID20190	Q9Y286	-4.1897
SIGLEC7	TR20073	0.829713	Plate1	Visit 1	Active	CARDIO	OID20190	Q9Y286	-4.1897
SIGLEC7	TR20046	0.340575	Plate2	Visit 1	Active	CARDIO	OID20190	Q9Y286	-4.54459
SIGLEC7	TR20008	-1.81118	Plate2	Visit 1	Active	CARDIO	OID20190	Q9Y286	-4.54459
SIGLEC7	TR20051	0.00958308	Plate2	Visit 1	Active	CARDIO	OID20190	Q9Y286	-4.54459
SIGLEC7	TR20053	-0.381948	Plate2	Visit 1	Active	CARDIO	OID20190	Q9Y286	-4.54459
SIGLEC7	TR20004	-0.222615	Plate2	Visit 1	Active	CARDIO	OID20190	Q9Y286	-4.54459
SIGLEC7	TR20030	-0.0367461	Plate2	Visit 1	Active	CARDIO	OID20190	Q9Y286	-4.54459
SIGLEC7	TR20002	-0.0207097	Plate2	Visit 1	Active	CARDIO	OID20190	Q9Y286	-4.54459
SIGLEC7	TR20067	-0.636498	Plate2	Visit 1	Active	CARDIO	OID20190	Q9Y286	-4.54459
SIGLEC7	TR20035	-0.228935	Plate2	Visit 1	Active	CARDIO	OID20190	Q9Y286	-4.54459
SIGLEC7	TR20006	-1.57498	Plate2	Visit 1	Active	CARDIO	OID20190	Q9Y286	-4.54459
SIGLEC7	TR20112	-0.17885	Plate2	Visit 1	Active	CARDIO	OID20190	Q9Y286	-4.54459
SIGLEC7	TR20059	-0.225169	Plate2	Visit 1	Active	CARDIO	OID20190	Q9Y286	-4.54459
SIGLEC7	TR20089	0.0330836	Plate4	Visit 1	Active	CARDIO	OID20190	Q9Y286	-4.21842
SIGLEC7	TR20071	-0.113708	Plate4	Visit 1	Active	CARDIO	OID20190	Q9Y286	-4.21842
SIGLEC7	TR20010	0.292057	Plate4	Visit 1	Active	CARDIO	OID20190	Q9Y286	-4.21842
SIGLEC7	TR20070	0.0607589	Plate4	Visit 1	Active	CARDIO	OID20190	Q9Y286	-4.21842
SIGLEC7	TR20026	-0.00768628	Plate4	Visit 1	Active	CARDIO	OID20190	Q9Y286	-4.21842
SIGLEC7	TR20097	0.0993727	Plate4	Visit 1	Active	CARDIO	OID20190	Q9Y286	-4.21842
SIGLEC7	TR20074	0.371048	Plate4	Visit 1	Active	CARDIO	OID20190	Q9Y286	-4.21842
SIGLEC7	TR20110	0.718014	Plate4	Visit 1	Active	CARDIO	OID20190	Q9Y286	-4.21842
SIGLEC7	TR20100	-0.0960539	Plate4	Visit 1	Active	CARDIO	OID20190	Q9Y286	-4.21842
SIGLEC7	TR20010	-0.21124	Plate1	Visit 3	Active	CARDIO	OID20190	Q9Y286	-4.1897
SIGLEC7	TR20085	-0.997091	Plate1	Visit 3	Active	CARDIO	OID20190	Q9Y286	-4.1897
SIGLEC7	TR20004	-0.396564	Plate1	Visit 3	Active	CARDIO	OID20190	Q9Y286	-4.1897
SIGLEC7	TR20054	-0.105062	Plate1	Visit 3	Active	CARDIO	OID20190	Q9Y286	-4.1897
SIGLEC7	TR20008	-0.0671419	Plate1	Visit 3	Active	CARDIO	OID20190	Q9Y286	-4.1897
SIGLEC7	TR20002	0.120912	Plate1	Visit 3	Active	CARDIO	OID20190	Q9Y286	-4.1897
SIGLEC7	TR20059	0.159543	Plate1	Visit 3	Active	CARDIO	OID20190	Q9Y286	-4.1897
SIGLEC7	TR20053	0.227498	Plate1	Visit 3	Active	CARDIO	OID20190	Q9Y286	-4.1897
SIGLEC7	TR20073	0.0527459	Plate1	Visit 3	Active	CARDIO	OID20190	Q9Y286	-4.1897
SIGLEC7	TR20074	0.00148231	Plate1	Visit 3	Active	CARDIO	OID20190	Q9Y286	-4.1897
SIGLEC7	TR20035	-3.68117	Plate2	Visit 3	Active	CARDIO	OID20190	Q9Y286	-4.54459
SIGLEC7	TR20071	-0.320501	Plate2	Visit 3	Active	CARDIO	OID20190	Q9Y286	-4.54459
SIGLEC7	TR20006	-0.0603943	Plate2	Visit 3	Active	CARDIO	OID20190	Q9Y286	-4.54459
SIGLEC7	TR20067	-0.175643	Plate2	Visit 3	Active	CARDIO	OID20190	Q9Y286	-4.54459
SIGLEC7	TR20030	0.758472	Plate2	Visit 3	Active	CARDIO	OID20190	Q9Y286	-4.54459
SIGLEC7	TR20046	0.478531	Plate2	Visit 3	Active	CARDIO	OID20190	Q9Y286	-4.54459
SIGLEC7	TR20070	0.249927	Plate4	Visit 3	Active	CARDIO	OID20190	Q9Y286	-4.21842
SIGLEC7	TR20049	0.118134	Plate4	Visit 3	Active	CARDIO	OID20190	Q9Y286	-4.21842
SIRPA	TR20115	-0.981133	Plate1	Visit 1	Active	CARDIO	OID20304	P78324	-8.5583
SIRPA	TR20054	-0.123799	Plate1	Visit 1	Active	CARDIO	OID20304	P78324	-8.5583
SIRPA	TR20085	-0.0844764	Plate1	Visit 1	Active	CARDIO	OID20304	P78324	-8.5583
SIRPA	TR20049	0.687127	Plate1	Visit 1	Active	CARDIO	OID20304	P78324	-8.5583
SIRPA	TR20116	0.430561	Plate1	Visit 1	Active	CARDIO	OID20304	P78324	-8.5583
SIRPA	TR20073	0.0628395	Plate1	Visit 1	Active	CARDIO	OID20304	P78324	-8.5583
SIRPA	TR20046	0.695173	Plate2	Visit 1	Active	CARDIO	OID20304	P78324	-8.47002
SIRPA	TR20008	-0.809466	Plate2	Visit 1	Active	CARDIO	OID20304	P78324	-8.47002
SIRPA	TR20051	-0.152442	Plate2	Visit 1	Active	CARDIO	OID20304	P78324	-8.47002
SIRPA	TR20053	-0.201278	Plate2	Visit 1	Active	CARDIO	OID20304	P78324	-8.47002
SIRPA	TR20004	0.564217	Plate2	Visit 1	Active	CARDIO	OID20304	P78324	-8.47002
SIRPA	TR20030	-0.297895	Plate2	Visit 1	Active	CARDIO	OID20304	P78324	-8.47002
SIRPA	TR20002	0.329371	Plate2	Visit 1	Active	CARDIO	OID20304	P78324	-8.47002
SIRPA	TR20067	-0.397584	Plate2	Visit 1	Active	CARDIO	OID20304	P78324	-8.47002
SIRPA	TR20035	0.67377	Plate2	Visit 1	Active	CARDIO	OID20304	P78324	-8.47002
SIRPA	TR20006	-0.775834	Plate2	Visit 1	Active	CARDIO	OID20304	P78324	-8.47002
SIRPA	TR20112	-1.13151	Plate2	Visit 1	Active	CARDIO	OID20304	P78324	-8.47002
SIRPA	TR20059	-0.404719	Plate2	Visit 1	Active	CARDIO	OID20304	P78324	-8.47002
SIRPA	TR20089	0.114732	Plate4	Visit 1	Active	CARDIO	OID20304	P78324	-8.36554
SIRPA	TR20071	1.03754	Plate4	Visit 1	Active	CARDIO	OID20304	P78324	-8.36554
SIRPA	TR20010	1.29002	Plate4	Visit 1	Active	CARDIO	OID20304	P78324	-8.36554
SIRPA	TR20070	0.720107	Plate4	Visit 1	Active	CARDIO	OID20304	P78324	-8.36554
SIRPA	TR20026	1.05506	Plate4	Visit 1	Active	CARDIO	OID20304	P78324	-8.36554
SIRPA	TR20097	-1.26585	Plate4	Visit 1	Active	CARDIO	OID20304	P78324	-8.36554
SIRPA	TR20074	0.411211	Plate4	Visit 1	Active	CARDIO	OID20304	P78324	-8.36554
SIRPA	TR20110	1.06825	Plate4	Visit 1	Active	CARDIO	OID20304	P78324	-8.36554
SIRPA	TR20100	0.926849	Plate4	Visit 1	Active	CARDIO	OID20304	P78324	-8.36554
SIRPA	TR20010	0.759445	Plate1	Visit 3	Active	CARDIO	OID20304	P78324	-8.5583
SIRPA	TR20085	-0.326078	Plate1	Visit 3	Active	CARDIO	OID20304	P78324	-8.5583
SIRPA	TR20004	0.35474	Plate1	Visit 3	Active	CARDIO	OID20304	P78324	-8.5583
SIRPA	TR20054	0.156791	Plate1	Visit 3	Active	CARDIO	OID20304	P78324	-8.5583
SIRPA	TR20008	0.389706	Plate1	Visit 3	Active	CARDIO	OID20304	P78324	-8.5583
SIRPA	TR20002	0.18845	Plate1	Visit 3	Active	CARDIO	OID20304	P78324	-8.5583
SIRPA	TR20059	-0.200836	Plate1	Visit 3	Active	CARDIO	OID20304	P78324	-8.5583
SIRPA	TR20053	0.114835	Plate1	Visit 3	Active	CARDIO	OID20304	P78324	-8.5583
SIRPA	TR20073	-0.539264	Plate1	Visit 3	Active	CARDIO	OID20304	P78324	-8.5583
SIRPA	TR20074	0.137625	Plate1	Visit 3	Active	CARDIO	OID20304	P78324	-8.5583
SIRPA	TR20035	-2.80753	Plate2	Visit 3	Active	CARDIO	OID20304	P78324	-8.47002
SIRPA	TR20071	0.775116	Plate2	Visit 3	Active	CARDIO	OID20304	P78324	-8.47002
SIRPA	TR20006	0.465368	Plate2	Visit 3	Active	CARDIO	OID20304	P78324	-8.47002
SIRPA	TR20067	-0.0786267	Plate2	Visit 3	Active	CARDIO	OID20304	P78324	-8.47002
SIRPA	TR20030	0.506831	Plate2	Visit 3	Active	CARDIO	OID20304	P78324	-8.47002
SIRPA	TR20046	0.635789	Plate2	Visit 3	Active	CARDIO	OID20304	P78324	-8.47002
SIRPA	TR20070	0.773364	Plate4	Visit 3	Active	CARDIO	OID20304	P78324	-8.36554
SIRPA	TR20049	0.289164	Plate4	Visit 3	Active	CARDIO	OID20304	P78324	-8.36554
SLITRK6	TR20115	-0.103304	Plate1	Visit 1	Active	CARDIO	OID20094	Q9H5Y7	-2.11113
SLITRK6	TR20054	0.0270703	Plate1	Visit 1	Active	CARDIO	OID20094	Q9H5Y7	-2.11113
SLITRK6	TR20085	0.223453	Plate1	Visit 1	Active	CARDIO	OID20094	Q9H5Y7	-2.11113
SLITRK6	TR20049	0.377687	Plate1	Visit 1	Active	CARDIO	OID20094	Q9H5Y7	-2.11113
SLITRK6	TR20116	0.0677649	Plate1	Visit 1	Active	CARDIO	OID20094	Q9H5Y7	-2.11113
SLITRK6	TR20073	0.746687	Plate1	Visit 1	Active	CARDIO	OID20094	Q9H5Y7	-2.11113
SLITRK6	TR20046	-0.00761886	Plate2	Visit 1	Active	CARDIO	OID20094	Q9H5Y7	-2.39603
SLITRK6	TR20008	-0.160781	Plate2	Visit 1	Active	CARDIO	OID20094	Q9H5Y7	-2.39603
SLITRK6	TR20051	0.295827	Plate2	Visit 1	Active	CARDIO	OID20094	Q9H5Y7	-2.39603
SLITRK6	TR20053	-0.269265	Plate2	Visit 1	Active	CARDIO	OID20094	Q9H5Y7	-2.39603
SLITRK6	TR20004	1.09326	Plate2	Visit 1	Active	CARDIO	OID20094	Q9H5Y7	-2.39603
SLITRK6	TR20030	1.18864	Plate2	Visit 1	Active	CARDIO	OID20094	Q9H5Y7	-2.39603
SLITRK6	TR20002	0.110049	Plate2	Visit 1	Active	CARDIO	OID20094	Q9H5Y7	-2.39603
SLITRK6	TR20067	0.0290313	Plate2	Visit 1	Active	CARDIO	OID20094	Q9H5Y7	-2.39603
SLITRK6	TR20035	0.998879	Plate2	Visit 1	Active	CARDIO	OID20094	Q9H5Y7	-2.39603
SLITRK6	TR20006	-0.192925	Plate2	Visit 1	Active	CARDIO	OID20094	Q9H5Y7	-2.39603
SLITRK6	TR20112	0.349359	Plate2	Visit 1	Active	CARDIO	OID20094	Q9H5Y7	-2.39603
SLITRK6	TR20059	-0.0838968	Plate2	Visit 1	Active	CARDIO	OID20094	Q9H5Y7	-2.39603
SLITRK6	TR20089	0.523223	Plate4	Visit 1	Active	CARDIO	OID20094	Q9H5Y7	-2.03072
SLITRK6	TR20071	0.189235	Plate4	Visit 1	Active	CARDIO	OID20094	Q9H5Y7	-2.03072
SLITRK6	TR20010	1.31419	Plate4	Visit 1	Active	CARDIO	OID20094	Q9H5Y7	-2.03072
SLITRK6	TR20070	0.509886	Plate4	Visit 1	Active	CARDIO	OID20094	Q9H5Y7	-2.03072
SLITRK6	TR20026	1.28226	Plate4	Visit 1	Active	CARDIO	OID20094	Q9H5Y7	-2.03072
SLITRK6	TR20097	1.06212	Plate4	Visit 1	Active	CARDIO	OID20094	Q9H5Y7	-2.03072
SLITRK6	TR20074	0.403713	Plate4	Visit 1	Active	CARDIO	OID20094	Q9H5Y7	-2.03072
SLITRK6	TR20110	0.485103	Plate4	Visit 1	Active	CARDIO	OID20094	Q9H5Y7	-2.03072
SLITRK6	TR20100	0.90742	Plate4	Visit 1	Active	CARDIO	OID20094	Q9H5Y7	-2.03072
SLITRK6	TR20010	1.11196	Plate1	Visit 3	Active	CARDIO	OID20094	Q9H5Y7	-2.11113
SLITRK6	TR20085	0.163045	Plate1	Visit 3	Active	CARDIO	OID20094	Q9H5Y7	-2.11113
SLITRK6	TR20004	1.66067	Plate1	Visit 3	Active	CARDIO	OID20094	Q9H5Y7	-2.11113
SLITRK6	TR20054	0.159454	Plate1	Visit 3	Active	CARDIO	OID20094	Q9H5Y7	-2.11113
SLITRK6	TR20008	0.463935	Plate1	Visit 3	Active	CARDIO	OID20094	Q9H5Y7	-2.11113
SLITRK6	TR20002	0.542888	Plate1	Visit 3	Active	CARDIO	OID20094	Q9H5Y7	-2.11113
SLITRK6	TR20059	0.500415	Plate1	Visit 3	Active	CARDIO	OID20094	Q9H5Y7	-2.11113
SLITRK6	TR20053	-0.128206	Plate1	Visit 3	Active	CARDIO	OID20094	Q9H5Y7	-2.11113
SLITRK6	TR20073	0.228372	Plate1	Visit 3	Active	CARDIO	OID20094	Q9H5Y7	-2.11113
SLITRK6	TR20074	0.185588	Plate1	Visit 3	Active	CARDIO	OID20094	Q9H5Y7	-2.11113
SLITRK6	TR20035	0.857092	Plate2	Visit 3	Active	CARDIO	OID20094	Q9H5Y7	-2.39603
SLITRK6	TR20071	-0.219826	Plate2	Visit 3	Active	CARDIO	OID20094	Q9H5Y7	-2.39603
SLITRK6	TR20006	0.0491172	Plate2	Visit 3	Active	CARDIO	OID20094	Q9H5Y7	-2.39603
SLITRK6	TR20067	0.264669	Plate2	Visit 3	Active	CARDIO	OID20094	Q9H5Y7	-2.39603
SLITRK6	TR20030	1.2093	Plate2	Visit 3	Active	CARDIO	OID20094	Q9H5Y7	-2.39603
SLITRK6	TR20046	-0.357082	Plate2	Visit 3	Active	CARDIO	OID20094	Q9H5Y7	-2.39603
SLITRK6	TR20070	1.09303	Plate4	Visit 3	Active	CARDIO	OID20094	Q9H5Y7	-2.03072
SLITRK6	TR20049	0.168444	Plate4	Visit 3	Active	CARDIO	OID20094	Q9H5Y7	-2.03072
SNAP23	TR20115	0.719538	Plate1	Visit 1	Active	CARDIO	OID20218	O00161	-1.37284
SNAP23	TR20054	3.73588	Plate1	Visit 1	Active	CARDIO	OID20218	O00161	-1.37284
SNAP23	TR20085	0.31445	Plate1	Visit 1	Active	CARDIO	OID20218	O00161	-1.37284
SNAP23	TR20049	5.47342	Plate1	Visit 1	Active	CARDIO	OID20218	O00161	-1.37284
SNAP23	TR20116	0.584572	Plate1	Visit 1	Active	CARDIO	OID20218	O00161	-1.37284
SNAP23	TR20073	2.7525	Plate1	Visit 1	Active	CARDIO	OID20218	O00161	-1.37284
SNAP23	TR20046	4.18822	Plate2	Visit 1	Active	CARDIO	OID20218	O00161	-2.60875
SNAP23	TR20008	3.96201	Plate2	Visit 1	Active	CARDIO	OID20218	O00161	-2.60875
SNAP23	TR20051	3.85161	Plate2	Visit 1	Active	CARDIO	OID20218	O00161	-2.60875
SNAP23	TR20053	5.01411	Plate2	Visit 1	Active	CARDIO	OID20218	O00161	-2.60875
SNAP23	TR20004	3.48358	Plate2	Visit 1	Active	CARDIO	OID20218	O00161	-2.60875
SNAP23	TR20030	2.78917	Plate2	Visit 1	Active	CARDIO	OID20218	O00161	-2.60875
SNAP23	TR20002	3.5639	Plate2	Visit 1	Active	CARDIO	OID20218	O00161	-2.60875
SNAP23	TR20067	4.29098	Plate2	Visit 1	Active	CARDIO	OID20218	O00161	-2.60875
SNAP23	TR20035	2.46631	Plate2	Visit 1	Active	CARDIO	OID20218	O00161	-2.60875
SNAP23	TR20006	1.11521	Plate2	Visit 1	Active	CARDIO	OID20218	O00161	-2.60875
SNAP23	TR20112	2.03857	Plate2	Visit 1	Active	CARDIO	OID20218	O00161	-2.60875
SNAP23	TR20059	1.17361	Plate2	Visit 1	Active	CARDIO	OID20218	O00161	-2.60875
SNAP23	TR20089	2.25877	Plate4	Visit 1	Active	CARDIO	OID20218	O00161	-1.93173
SNAP23	TR20071	4.72305	Plate4	Visit 1	Active	CARDIO	OID20218	O00161	-1.93173
SNAP23	TR20010	3.98491	Plate4	Visit 1	Active	CARDIO	OID20218	O00161	-1.93173
SNAP23	TR20070	3.46058	Plate4	Visit 1	Active	CARDIO	OID20218	O00161	-1.93173
SNAP23	TR20026	3.57703	Plate4	Visit 1	Active	CARDIO	OID20218	O00161	-1.93173
SNAP23	TR20097	4.4781	Plate4	Visit 1	Active	CARDIO	OID20218	O00161	-1.93173
SNAP23	TR20074	2.96486	Plate4	Visit 1	Active	CARDIO	OID20218	O00161	-1.93173
SNAP23	TR20110	3.90768	Plate4	Visit 1	Active	CARDIO	OID20218	O00161	-1.93173
SNAP23	TR20100	3.5877	Plate4	Visit 1	Active	CARDIO	OID20218	O00161	-1.93173
SNAP23	TR20010	4.87699	Plate1	Visit 3	Active	CARDIO	OID20218	O00161	-1.37284
SNAP23	TR20085	1.4991	Plate1	Visit 3	Active	CARDIO	OID20218	O00161	-1.37284
SNAP23	TR20004	5.14087	Plate1	Visit 3	Active	CARDIO	OID20218	O00161	-1.37284
SNAP23	TR20054	4.38027	Plate1	Visit 3	Active	CARDIO	OID20218	O00161	-1.37284
SNAP23	TR20008	6.34198	Plate1	Visit 3	Active	CARDIO	OID20218	O00161	-1.37284
SNAP23	TR20002	2.66338	Plate1	Visit 3	Active	CARDIO	OID20218	O00161	-1.37284
SNAP23	TR20059	3.2353	Plate1	Visit 3	Active	CARDIO	OID20218	O00161	-1.37284
SNAP23	TR20053	6.74471	Plate1	Visit 3	Active	CARDIO	OID20218	O00161	-1.37284
SNAP23	TR20073	1.45391	Plate1	Visit 3	Active	CARDIO	OID20218	O00161	-1.37284
SNAP23	TR20074	1.92557	Plate1	Visit 3	Active	CARDIO	OID20218	O00161	-1.37284
SNAP23	TR20035	2.11227	Plate2	Visit 3	Active	CARDIO	OID20218	O00161	-2.60875
SNAP23	TR20071	0.80358	Plate2	Visit 3	Active	CARDIO	OID20218	O00161	-2.60875
SNAP23	TR20006	4.97704	Plate2	Visit 3	Active	CARDIO	OID20218	O00161	-2.60875
SNAP23	TR20067	1.61028	Plate2	Visit 3	Active	CARDIO	OID20218	O00161	-2.60875
SNAP23	TR20030	4.63964	Plate2	Visit 3	Active	CARDIO	OID20218	O00161	-2.60875
SNAP23	TR20046	2.05139	Plate2	Visit 3	Active	CARDIO	OID20218	O00161	-2.60875
SNAP23	TR20070	1.318	Plate4	Visit 3	Active	CARDIO	OID20218	O00161	-1.93173
SNAP23	TR20049	3.67283	Plate4	Visit 3	Active	CARDIO	OID20218	O00161	-1.93173
SNX9	TR20115	-0.253897	Plate1	Visit 1	Active	CARDIO	OID20135	Q9Y5X1	-1.61899
SNX9	TR20054	2.06825	Plate1	Visit 1	Active	CARDIO	OID20135	Q9Y5X1	-1.61899
SNX9	TR20085	1.50604	Plate1	Visit 1	Active	CARDIO	OID20135	Q9Y5X1	-1.61899
SNX9	TR20049	3.35035	Plate1	Visit 1	Active	CARDIO	OID20135	Q9Y5X1	-1.61899
SNX9	TR20116	1.28376	Plate1	Visit 1	Active	CARDIO	OID20135	Q9Y5X1	-1.61899
SNX9	TR20073	1.89632	Plate1	Visit 1	Active	CARDIO	OID20135	Q9Y5X1	-1.61899
SNX9	TR20046	1.96959	Plate2	Visit 1	Active	CARDIO	OID20135	Q9Y5X1	-1.30329
SNX9	TR20008	2.17034	Plate2	Visit 1	Active	CARDIO	OID20135	Q9Y5X1	-1.30329
SNX9	TR20051	2.14948	Plate2	Visit 1	Active	CARDIO	OID20135	Q9Y5X1	-1.30329
SNX9	TR20053	2.96183	Plate2	Visit 1	Active	CARDIO	OID20135	Q9Y5X1	-1.30329
SNX9	TR20004	1.80152	Plate2	Visit 1	Active	CARDIO	OID20135	Q9Y5X1	-1.30329
SNX9	TR20030	1.39112	Plate2	Visit 1	Active	CARDIO	OID20135	Q9Y5X1	-1.30329
SNX9	TR20002	1.81612	Plate2	Visit 1	Active	CARDIO	OID20135	Q9Y5X1	-1.30329
SNX9	TR20067	2.54584	Plate2	Visit 1	Active	CARDIO	OID20135	Q9Y5X1	-1.30329
SNX9	TR20035	1.4497	Plate2	Visit 1	Active	CARDIO	OID20135	Q9Y5X1	-1.30329
SNX9	TR20006	1.12079	Plate2	Visit 1	Active	CARDIO	OID20135	Q9Y5X1	-1.30329
SNX9	TR20112	0.737503	Plate2	Visit 1	Active	CARDIO	OID20135	Q9Y5X1	-1.30329
SNX9	TR20059	1.00249	Plate2	Visit 1	Active	CARDIO	OID20135	Q9Y5X1	-1.30329
SNX9	TR20089	1.95046	Plate4	Visit 1	Active	CARDIO	OID20135	Q9Y5X1	-0.991026
SNX9	TR20071	2.76894	Plate4	Visit 1	Active	CARDIO	OID20135	Q9Y5X1	-0.991026
SNX9	TR20010	2.26562	Plate4	Visit 1	Active	CARDIO	OID20135	Q9Y5X1	-0.991026
SNX9	TR20070	1.76456	Plate4	Visit 1	Active	CARDIO	OID20135	Q9Y5X1	-0.991026
SNX9	TR20026	2.14497	Plate4	Visit 1	Active	CARDIO	OID20135	Q9Y5X1	-0.991026
SNX9	TR20097	3.2645	Plate4	Visit 1	Active	CARDIO	OID20135	Q9Y5X1	-0.991026
SNX9	TR20074	2.05392	Plate4	Visit 1	Active	CARDIO	OID20135	Q9Y5X1	-0.991026
SNX9	TR20110	2.59735	Plate4	Visit 1	Active	CARDIO	OID20135	Q9Y5X1	-0.991026
SNX9	TR20100	2.30856	Plate4	Visit 1	Active	CARDIO	OID20135	Q9Y5X1	-0.991026
SNX9	TR20010	2.48211	Plate1	Visit 3	Active	CARDIO	OID20135	Q9Y5X1	-1.61899
SNX9	TR20085	1.20293	Plate1	Visit 3	Active	CARDIO	OID20135	Q9Y5X1	-1.61899
SNX9	TR20004	2.83568	Plate1	Visit 3	Active	CARDIO	OID20135	Q9Y5X1	-1.61899
SNX9	TR20054	2.40442	Plate1	Visit 3	Active	CARDIO	OID20135	Q9Y5X1	-1.61899
SNX9	TR20008	4.36139	Plate1	Visit 3	Active	CARDIO	OID20135	Q9Y5X1	-1.61899
SNX9	TR20002	1.47685	Plate1	Visit 3	Active	CARDIO	OID20135	Q9Y5X1	-1.61899
SNX9	TR20059	1.58848	Plate1	Visit 3	Active	CARDIO	OID20135	Q9Y5X1	-1.61899
SNX9	TR20053	4.30566	Plate1	Visit 3	Active	CARDIO	OID20135	Q9Y5X1	-1.61899
SNX9	TR20073	1.06823	Plate1	Visit 3	Active	CARDIO	OID20135	Q9Y5X1	-1.61899
SNX9	TR20074	1.04506	Plate1	Visit 3	Active	CARDIO	OID20135	Q9Y5X1	-1.61899
SNX9	TR20035	-0.368658	Plate2	Visit 3	Active	CARDIO	OID20135	Q9Y5X1	-1.30329
SNX9	TR20071	1.08166	Plate2	Visit 3	Active	CARDIO	OID20135	Q9Y5X1	-1.30329
SNX9	TR20006	2.43029	Plate2	Visit 3	Active	CARDIO	OID20135	Q9Y5X1	-1.30329
SNX9	TR20067	1.05845	Plate2	Visit 3	Active	CARDIO	OID20135	Q9Y5X1	-1.30329
SNX9	TR20030	2.83413	Plate2	Visit 3	Active	CARDIO	OID20135	Q9Y5X1	-1.30329
SNX9	TR20046	0.938558	Plate2	Visit 3	Active	CARDIO	OID20135	Q9Y5X1	-1.30329
SNX9	TR20070	1.5152	Plate4	Visit 3	Active	CARDIO	OID20135	Q9Y5X1	-0.991026
SNX9	TR20049	2.30316	Plate4	Visit 3	Active	CARDIO	OID20135	Q9Y5X1	-0.991026
SOD1	TR20115	-0.623638	Plate1	Visit 1	Active	CARDIO	OID20386	P00441	-2.51997
SOD1	TR20054	1.05148	Plate1	Visit 1	Active	CARDIO	OID20386	P00441	-2.51997
SOD1	TR20085	1.5664	Plate1	Visit 1	Active	CARDIO	OID20386	P00441	-2.51997
SOD1	TR20049	1.62962	Plate1	Visit 1	Active	CARDIO	OID20386	P00441	-2.51997
SOD1	TR20116	0.962081	Plate1	Visit 1	Active	CARDIO	OID20386	P00441	-2.51997
SOD1	TR20073	1.14418	Plate1	Visit 1	Active	CARDIO	OID20386	P00441	-2.51997
SOD1	TR20046	1.47616	Plate2	Visit 1	Active	CARDIO	OID20386	P00441	-2.50291
SOD1	TR20008	1.98007	Plate2	Visit 1	Active	CARDIO	OID20386	P00441	-2.50291
SOD1	TR20051	0.988968	Plate2	Visit 1	Active	CARDIO	OID20386	P00441	-2.50291
SOD1	TR20053	1.46433	Plate2	Visit 1	Active	CARDIO	OID20386	P00441	-2.50291
SOD1	TR20004	0.879854	Plate2	Visit 1	Active	CARDIO	OID20386	P00441	-2.50291
SOD1	TR20030	0.693676	Plate2	Visit 1	Active	CARDIO	OID20386	P00441	-2.50291
SOD1	TR20002	0.662425	Plate2	Visit 1	Active	CARDIO	OID20386	P00441	-2.50291
SOD1	TR20067	1.3539	Plate2	Visit 1	Active	CARDIO	OID20386	P00441	-2.50291
SOD1	TR20035	0.938133	Plate2	Visit 1	Active	CARDIO	OID20386	P00441	-2.50291
SOD1	TR20006	1.30069	Plate2	Visit 1	Active	CARDIO	OID20386	P00441	-2.50291
SOD1	TR20112	0.409239	Plate2	Visit 1	Active	CARDIO	OID20386	P00441	-2.50291
SOD1	TR20059	0.794115	Plate2	Visit 1	Active	CARDIO	OID20386	P00441	-2.50291
SOD1	TR20089	0.58647	Plate4	Visit 1	Active	CARDIO	OID20386	P00441	-1.23117
SOD1	TR20071	0.900217	Plate4	Visit 1	Active	CARDIO	OID20386	P00441	-1.23117
SOD1	TR20010	0.847936	Plate4	Visit 1	Active	CARDIO	OID20386	P00441	-1.23117
SOD1	TR20070	0.643009	Plate4	Visit 1	Active	CARDIO	OID20386	P00441	-1.23117
SOD1	TR20026	0.284322	Plate4	Visit 1	Active	CARDIO	OID20386	P00441	-1.23117
SOD1	TR20097	0.955216	Plate4	Visit 1	Active	CARDIO	OID20386	P00441	-1.23117
SOD1	TR20074	1.12748	Plate4	Visit 1	Active	CARDIO	OID20386	P00441	-1.23117
SOD1	TR20110	1.10667	Plate4	Visit 1	Active	CARDIO	OID20386	P00441	-1.23117
SOD1	TR20100	0.579618	Plate4	Visit 1	Active	CARDIO	OID20386	P00441	-1.23117
SOD1	TR20010	1.12266	Plate1	Visit 3	Active	CARDIO	OID20386	P00441	-2.51997
SOD1	TR20085	1.09836	Plate1	Visit 3	Active	CARDIO	OID20386	P00441	-2.51997
SOD1	TR20004	1.26229	Plate1	Visit 3	Active	CARDIO	OID20386	P00441	-2.51997
SOD1	TR20054	0.974078	Plate1	Visit 3	Active	CARDIO	OID20386	P00441	-2.51997
SOD1	TR20008	2.08568	Plate1	Visit 3	Active	CARDIO	OID20386	P00441	-2.51997
SOD1	TR20002	0.970955	Plate1	Visit 3	Active	CARDIO	OID20386	P00441	-2.51997
SOD1	TR20059	1.06649	Plate1	Visit 3	Active	CARDIO	OID20386	P00441	-2.51997
SOD1	TR20053	2.42771	Plate1	Visit 3	Active	CARDIO	OID20386	P00441	-2.51997
SOD1	TR20073	0.453692	Plate1	Visit 3	Active	CARDIO	OID20386	P00441	-2.51997
SOD1	TR20074	1.31797	Plate1	Visit 3	Active	CARDIO	OID20386	P00441	-2.51997
SOD1	TR20035	-1.41716	Plate2	Visit 3	Active	CARDIO	OID20386	P00441	-2.50291
SOD1	TR20071	0.757813	Plate2	Visit 3	Active	CARDIO	OID20386	P00441	-2.50291
SOD1	TR20006	1.00103	Plate2	Visit 3	Active	CARDIO	OID20386	P00441	-2.50291
SOD1	TR20067	0.903958	Plate2	Visit 3	Active	CARDIO	OID20386	P00441	-2.50291
SOD1	TR20030	1.59124	Plate2	Visit 3	Active	CARDIO	OID20386	P00441	-2.50291
SOD1	TR20046	0.637287	Plate2	Visit 3	Active	CARDIO	OID20386	P00441	-2.50291
SOD1	TR20070	0.820916	Plate4	Visit 3	Active	CARDIO	OID20386	P00441	-1.23117
SOD1	TR20049	0.559118	Plate4	Visit 3	Active	CARDIO	OID20386	P00441	-1.23117
SORT1	TR20115	-1.6788	Plate1	Visit 1	Active	CARDIO	OID20213	Q99523	-6.42671
SORT1	TR20054	0.22884	Plate1	Visit 1	Active	CARDIO	OID20213	Q99523	-6.42671
SORT1	TR20085	0.674704	Plate1	Visit 1	Active	CARDIO	OID20213	Q99523	-6.42671
SORT1	TR20049	1.25023	Plate1	Visit 1	Active	CARDIO	OID20213	Q99523	-6.42671
SORT1	TR20116	0.0298966	Plate1	Visit 1	Active	CARDIO	OID20213	Q99523	-6.42671
SORT1	TR20073	0.988949	Plate1	Visit 1	Active	CARDIO	OID20213	Q99523	-6.42671
SORT1	TR20046	0.589181	Plate2	Visit 1	Active	CARDIO	OID20213	Q99523	-5.881
SORT1	TR20008	-1.53336	Plate2	Visit 1	Active	CARDIO	OID20213	Q99523	-5.881
SORT1	TR20051	-0.219817	Plate2	Visit 1	Active	CARDIO	OID20213	Q99523	-5.881
SORT1	TR20053	1.02116	Plate2	Visit 1	Active	CARDIO	OID20213	Q99523	-5.881
SORT1	TR20004	0.331528	Plate2	Visit 1	Active	CARDIO	OID20213	Q99523	-5.881
SORT1	TR20030	-0.644539	Plate2	Visit 1	Active	CARDIO	OID20213	Q99523	-5.881
SORT1	TR20002	0.55508	Plate2	Visit 1	Active	CARDIO	OID20213	Q99523	-5.881
SORT1	TR20067	-0.0290954	Plate2	Visit 1	Active	CARDIO	OID20213	Q99523	-5.881
SORT1	TR20035	0.435765	Plate2	Visit 1	Active	CARDIO	OID20213	Q99523	-5.881
SORT1	TR20006	-1.45096	Plate2	Visit 1	Active	CARDIO	OID20213	Q99523	-5.881
SORT1	TR20112	0.424889	Plate2	Visit 1	Active	CARDIO	OID20213	Q99523	-5.881
SORT1	TR20059	-0.09562	Plate2	Visit 1	Active	CARDIO	OID20213	Q99523	-5.881
SORT1	TR20089	-0.16355	Plate4	Visit 1	Active	CARDIO	OID20213	Q99523	-5.63599
SORT1	TR20071	0.484224	Plate4	Visit 1	Active	CARDIO	OID20213	Q99523	-5.63599
SORT1	TR20010	0.803508	Plate4	Visit 1	Active	CARDIO	OID20213	Q99523	-5.63599
SORT1	TR20070	0.296391	Plate4	Visit 1	Active	CARDIO	OID20213	Q99523	-5.63599
SORT1	TR20026	0.510168	Plate4	Visit 1	Active	CARDIO	OID20213	Q99523	-5.63599
SORT1	TR20097	0.445986	Plate4	Visit 1	Active	CARDIO	OID20213	Q99523	-5.63599
SORT1	TR20074	0.25414	Plate4	Visit 1	Active	CARDIO	OID20213	Q99523	-5.63599
SORT1	TR20110	0.564766	Plate4	Visit 1	Active	CARDIO	OID20213	Q99523	-5.63599
SORT1	TR20100	0.648229	Plate4	Visit 1	Active	CARDIO	OID20213	Q99523	-5.63599
SORT1	TR20010	0.395113	Plate1	Visit 3	Active	CARDIO	OID20213	Q99523	-6.42671
SORT1	TR20085	0.388208	Plate1	Visit 3	Active	CARDIO	OID20213	Q99523	-6.42671
SORT1	TR20004	0.488665	Plate1	Visit 3	Active	CARDIO	OID20213	Q99523	-6.42671
SORT1	TR20054	0.578143	Plate1	Visit 3	Active	CARDIO	OID20213	Q99523	-6.42671
SORT1	TR20008	0.910904	Plate1	Visit 3	Active	CARDIO	OID20213	Q99523	-6.42671
SORT1	TR20002	0.214249	Plate1	Visit 3	Active	CARDIO	OID20213	Q99523	-6.42671
SORT1	TR20059	0.148535	Plate1	Visit 3	Active	CARDIO	OID20213	Q99523	-6.42671
SORT1	TR20053	1.66706	Plate1	Visit 3	Active	CARDIO	OID20213	Q99523	-6.42671
SORT1	TR20073	0.693468	Plate1	Visit 3	Active	CARDIO	OID20213	Q99523	-6.42671
SORT1	TR20074	-0.0782301	Plate1	Visit 3	Active	CARDIO	OID20213	Q99523	-6.42671
SORT1	TR20035	-2.74961	Plate2	Visit 3	Active	CARDIO	OID20213	Q99523	-5.881
SORT1	TR20071	0.249704	Plate2	Visit 3	Active	CARDIO	OID20213	Q99523	-5.881
SORT1	TR20006	0.574348	Plate2	Visit 3	Active	CARDIO	OID20213	Q99523	-5.881
SORT1	TR20067	0.173032	Plate2	Visit 3	Active	CARDIO	OID20213	Q99523	-5.881
SORT1	TR20030	0.605822	Plate2	Visit 3	Active	CARDIO	OID20213	Q99523	-5.881
SORT1	TR20046	0.359667	Plate2	Visit 3	Active	CARDIO	OID20213	Q99523	-5.881
SORT1	TR20070	0.392119	Plate4	Visit 3	Active	CARDIO	OID20213	Q99523	-5.63599
SORT1	TR20049	0.891353	Plate4	Visit 3	Active	CARDIO	OID20213	Q99523	-5.63599
SOST	TR20115	-0.33361	Plate1	Visit 1	Active	CARDIO	OID20204	Q9BQB4	-5.00326
SOST	TR20054	0.640687	Plate1	Visit 1	Active	CARDIO	OID20204	Q9BQB4	-5.00326
SOST	TR20085	1.40483	Plate1	Visit 1	Active	CARDIO	OID20204	Q9BQB4	-5.00326
SOST	TR20049	1.62832	Plate1	Visit 1	Active	CARDIO	OID20204	Q9BQB4	-5.00326
SOST	TR20116	0.950585	Plate1	Visit 1	Active	CARDIO	OID20204	Q9BQB4	-5.00326
SOST	TR20073	1.18748	Plate1	Visit 1	Active	CARDIO	OID20204	Q9BQB4	-5.00326
SOST	TR20046	1.06729	Plate2	Visit 1	Active	CARDIO	OID20204	Q9BQB4	-5.34451
SOST	TR20008	-0.122388	Plate2	Visit 1	Active	CARDIO	OID20204	Q9BQB4	-5.34451
SOST	TR20051	1.26598	Plate2	Visit 1	Active	CARDIO	OID20204	Q9BQB4	-5.34451
SOST	TR20053	1.92873	Plate2	Visit 1	Active	CARDIO	OID20204	Q9BQB4	-5.34451
SOST	TR20004	0.616496	Plate2	Visit 1	Active	CARDIO	OID20204	Q9BQB4	-5.34451
SOST	TR20030	0.641577	Plate2	Visit 1	Active	CARDIO	OID20204	Q9BQB4	-5.34451
SOST	TR20002	1.79693	Plate2	Visit 1	Active	CARDIO	OID20204	Q9BQB4	-5.34451
SOST	TR20067	1.00029	Plate2	Visit 1	Active	CARDIO	OID20204	Q9BQB4	-5.34451
SOST	TR20035	0.511577	Plate2	Visit 1	Active	CARDIO	OID20204	Q9BQB4	-5.34451
SOST	TR20006	-0.91435	Plate2	Visit 1	Active	CARDIO	OID20204	Q9BQB4	-5.34451
SOST	TR20112	1.13337	Plate2	Visit 1	Active	CARDIO	OID20204	Q9BQB4	-5.34451
SOST	TR20059	0.923124	Plate2	Visit 1	Active	CARDIO	OID20204	Q9BQB4	-5.34451
SOST	TR20089	0.905837	Plate4	Visit 1	Active	CARDIO	OID20204	Q9BQB4	-5.14661
SOST	TR20071	1.62606	Plate4	Visit 1	Active	CARDIO	OID20204	Q9BQB4	-5.14661
SOST	TR20010	1.98065	Plate4	Visit 1	Active	CARDIO	OID20204	Q9BQB4	-5.14661
SOST	TR20070	1.61988	Plate4	Visit 1	Active	CARDIO	OID20204	Q9BQB4	-5.14661
SOST	TR20026	1.64618	Plate4	Visit 1	Active	CARDIO	OID20204	Q9BQB4	-5.14661
SOST	TR20097	2.24863	Plate4	Visit 1	Active	CARDIO	OID20204	Q9BQB4	-5.14661
SOST	TR20074	1.33693	Plate4	Visit 1	Active	CARDIO	OID20204	Q9BQB4	-5.14661
SOST	TR20110	1.26944	Plate4	Visit 1	Active	CARDIO	OID20204	Q9BQB4	-5.14661
SOST	TR20100	1.53699	Plate4	Visit 1	Active	CARDIO	OID20204	Q9BQB4	-5.14661
SOST	TR20010	1.41965	Plate1	Visit 3	Active	CARDIO	OID20204	Q9BQB4	-5.00326
SOST	TR20085	0.754865	Plate1	Visit 3	Active	CARDIO	OID20204	Q9BQB4	-5.00326
SOST	TR20004	0.792746	Plate1	Visit 3	Active	CARDIO	OID20204	Q9BQB4	-5.00326
SOST	TR20054	1.3029	Plate1	Visit 3	Active	CARDIO	OID20204	Q9BQB4	-5.00326
SOST	TR20008	1.74097	Plate1	Visit 3	Active	CARDIO	OID20204	Q9BQB4	-5.00326
SOST	TR20002	1.57821	Plate1	Visit 3	Active	CARDIO	OID20204	Q9BQB4	-5.00326
SOST	TR20059	1.13542	Plate1	Visit 3	Active	CARDIO	OID20204	Q9BQB4	-5.00326
SOST	TR20053	2.2416	Plate1	Visit 3	Active	CARDIO	OID20204	Q9BQB4	-5.00326
SOST	TR20073	0.305806	Plate1	Visit 3	Active	CARDIO	OID20204	Q9BQB4	-5.00326
SOST	TR20074	0.613127	Plate1	Visit 3	Active	CARDIO	OID20204	Q9BQB4	-5.00326
SOST	TR20035	-3.2342	Plate2	Visit 3	Active	CARDIO	OID20204	Q9BQB4	-5.34451
SOST	TR20071	0.785412	Plate2	Visit 3	Active	CARDIO	OID20204	Q9BQB4	-5.34451
SOST	TR20006	0.69609	Plate2	Visit 3	Active	CARDIO	OID20204	Q9BQB4	-5.34451
SOST	TR20067	1.30078	Plate2	Visit 3	Active	CARDIO	OID20204	Q9BQB4	-5.34451
SOST	TR20030	1.80228	Plate2	Visit 3	Active	CARDIO	OID20204	Q9BQB4	-5.34451
SOST	TR20046	1.05883	Plate2	Visit 3	Active	CARDIO	OID20204	Q9BQB4	-5.34451
SOST	TR20070	1.64293	Plate4	Visit 3	Active	CARDIO	OID20204	Q9BQB4	-5.14661
SOST	TR20049	1.1585	Plate4	Visit 3	Active	CARDIO	OID20204	Q9BQB4	-5.14661
SPARCL1	TR20115	-1.25056	Plate1	Visit 1	Active	CARDIO	OID20361	Q14515	-6.94376
SPARCL1	TR20054	-0.15321	Plate1	Visit 1	Active	CARDIO	OID20361	Q14515	-6.94376
SPARCL1	TR20085	0.0159531	Plate1	Visit 1	Active	CARDIO	OID20361	Q14515	-6.94376
SPARCL1	TR20049	0.37288	Plate1	Visit 1	Active	CARDIO	OID20361	Q14515	-6.94376
SPARCL1	TR20116	-0.277176	Plate1	Visit 1	Active	CARDIO	OID20361	Q14515	-6.94376
SPARCL1	TR20073	0.361866	Plate1	Visit 1	Active	CARDIO	OID20361	Q14515	-6.94376
SPARCL1	TR20046	0.291808	Plate2	Visit 1	Active	CARDIO	OID20361	Q14515	-6.96139
SPARCL1	TR20008	-1.13144	Plate2	Visit 1	Active	CARDIO	OID20361	Q14515	-6.96139
SPARCL1	TR20051	-0.00592366	Plate2	Visit 1	Active	CARDIO	OID20361	Q14515	-6.96139
SPARCL1	TR20053	0.170837	Plate2	Visit 1	Active	CARDIO	OID20361	Q14515	-6.96139
SPARCL1	TR20004	0.0277162	Plate2	Visit 1	Active	CARDIO	OID20361	Q14515	-6.96139
SPARCL1	TR20030	-0.329041	Plate2	Visit 1	Active	CARDIO	OID20361	Q14515	-6.96139
SPARCL1	TR20002	0.563476	Plate2	Visit 1	Active	CARDIO	OID20361	Q14515	-6.96139
SPARCL1	TR20067	-0.712256	Plate2	Visit 1	Active	CARDIO	OID20361	Q14515	-6.96139
SPARCL1	TR20035	0.845689	Plate2	Visit 1	Active	CARDIO	OID20361	Q14515	-6.96139
SPARCL1	TR20006	-1.77035	Plate2	Visit 1	Active	CARDIO	OID20361	Q14515	-6.96139
SPARCL1	TR20112	-0.480028	Plate2	Visit 1	Active	CARDIO	OID20361	Q14515	-6.96139
SPARCL1	TR20059	-0.237822	Plate2	Visit 1	Active	CARDIO	OID20361	Q14515	-6.96139
SPARCL1	TR20089	0.760541	Plate4	Visit 1	Active	CARDIO	OID20361	Q14515	-6.2934
SPARCL1	TR20071	0.479764	Plate4	Visit 1	Active	CARDIO	OID20361	Q14515	-6.2934
SPARCL1	TR20010	0.657321	Plate4	Visit 1	Active	CARDIO	OID20361	Q14515	-6.2934
SPARCL1	TR20070	-0.124802	Plate4	Visit 1	Active	CARDIO	OID20361	Q14515	-6.2934
SPARCL1	TR20026	0.423357	Plate4	Visit 1	Active	CARDIO	OID20361	Q14515	-6.2934
SPARCL1	TR20097	0.385325	Plate4	Visit 1	Active	CARDIO	OID20361	Q14515	-6.2934
SPARCL1	TR20074	0.259452	Plate4	Visit 1	Active	CARDIO	OID20361	Q14515	-6.2934
SPARCL1	TR20110	0.911481	Plate4	Visit 1	Active	CARDIO	OID20361	Q14515	-6.2934
SPARCL1	TR20100	0.24208	Plate4	Visit 1	Active	CARDIO	OID20361	Q14515	-6.2934
SPARCL1	TR20010	0.448148	Plate1	Visit 3	Active	CARDIO	OID20361	Q14515	-6.94376
SPARCL1	TR20085	-0.302748	Plate1	Visit 3	Active	CARDIO	OID20361	Q14515	-6.94376
SPARCL1	TR20004	-0.0723601	Plate1	Visit 3	Active	CARDIO	OID20361	Q14515	-6.94376
SPARCL1	TR20054	0.147546	Plate1	Visit 3	Active	CARDIO	OID20361	Q14515	-6.94376
SPARCL1	TR20008	0.524729	Plate1	Visit 3	Active	CARDIO	OID20361	Q14515	-6.94376
SPARCL1	TR20002	0.403734	Plate1	Visit 3	Active	CARDIO	OID20361	Q14515	-6.94376
SPARCL1	TR20059	0.192812	Plate1	Visit 3	Active	CARDIO	OID20361	Q14515	-6.94376
SPARCL1	TR20053	0.33031	Plate1	Visit 3	Active	CARDIO	OID20361	Q14515	-6.94376
SPARCL1	TR20073	-0.410829	Plate1	Visit 3	Active	CARDIO	OID20361	Q14515	-6.94376
SPARCL1	TR20074	0.371274	Plate1	Visit 3	Active	CARDIO	OID20361	Q14515	-6.94376
SPARCL1	TR20035	-3.09213	Plate2	Visit 3	Active	CARDIO	OID20361	Q14515	-6.96139
SPARCL1	TR20071	0.439487	Plate2	Visit 3	Active	CARDIO	OID20361	Q14515	-6.96139
SPARCL1	TR20006	-0.450064	Plate2	Visit 3	Active	CARDIO	OID20361	Q14515	-6.96139
SPARCL1	TR20067	0.0876066	Plate2	Visit 3	Active	CARDIO	OID20361	Q14515	-6.96139
SPARCL1	TR20030	0.685787	Plate2	Visit 3	Active	CARDIO	OID20361	Q14515	-6.96139
SPARCL1	TR20046	-0.154793	Plate2	Visit 3	Active	CARDIO	OID20361	Q14515	-6.96139
SPARCL1	TR20070	0.310992	Plate4	Visit 3	Active	CARDIO	OID20361	Q14515	-6.2934
SPARCL1	TR20049	0.240582	Plate4	Visit 3	Active	CARDIO	OID20361	Q14515	-6.2934
SPON2	TR20115	-0.761176	Plate1	Visit 1	Active	CARDIO	OID20221	Q9BUD6	-6.18213
SPON2	TR20054	0.137872	Plate1	Visit 1	Active	CARDIO	OID20221	Q9BUD6	-6.18213
SPON2	TR20085	-0.0319939	Plate1	Visit 1	Active	CARDIO	OID20221	Q9BUD6	-6.18213
SPON2	TR20049	1.20378	Plate1	Visit 1	Active	CARDIO	OID20221	Q9BUD6	-6.18213
SPON2	TR20116	0.293924	Plate1	Visit 1	Active	CARDIO	OID20221	Q9BUD6	-6.18213
SPON2	TR20073	0.659245	Plate1	Visit 1	Active	CARDIO	OID20221	Q9BUD6	-6.18213
SPON2	TR20046	-0.308741	Plate2	Visit 1	Active	CARDIO	OID20221	Q9BUD6	-6.68291
SPON2	TR20008	-1.22671	Plate2	Visit 1	Active	CARDIO	OID20221	Q9BUD6	-6.68291
SPON2	TR20051	0.119082	Plate2	Visit 1	Active	CARDIO	OID20221	Q9BUD6	-6.68291
SPON2	TR20053	0.483214	Plate2	Visit 1	Active	CARDIO	OID20221	Q9BUD6	-6.68291
SPON2	TR20004	0.0393145	Plate2	Visit 1	Active	CARDIO	OID20221	Q9BUD6	-6.68291
SPON2	TR20030	0.246763	Plate2	Visit 1	Active	CARDIO	OID20221	Q9BUD6	-6.68291
SPON2	TR20002	1.00957	Plate2	Visit 1	Active	CARDIO	OID20221	Q9BUD6	-6.68291
SPON2	TR20067	0.269645	Plate2	Visit 1	Active	CARDIO	OID20221	Q9BUD6	-6.68291
SPON2	TR20035	1.31967	Plate2	Visit 1	Active	CARDIO	OID20221	Q9BUD6	-6.68291
SPON2	TR20006	-0.918658	Plate2	Visit 1	Active	CARDIO	OID20221	Q9BUD6	-6.68291
SPON2	TR20112	0.888985	Plate2	Visit 1	Active	CARDIO	OID20221	Q9BUD6	-6.68291
SPON2	TR20059	-0.320217	Plate2	Visit 1	Active	CARDIO	OID20221	Q9BUD6	-6.68291
SPON2	TR20089	0.943595	Plate4	Visit 1	Active	CARDIO	OID20221	Q9BUD6	-6.38143
SPON2	TR20071	0.526011	Plate4	Visit 1	Active	CARDIO	OID20221	Q9BUD6	-6.38143
SPON2	TR20010	1.33573	Plate4	Visit 1	Active	CARDIO	OID20221	Q9BUD6	-6.38143
SPON2	TR20070	0.921749	Plate4	Visit 1	Active	CARDIO	OID20221	Q9BUD6	-6.38143
SPON2	TR20026	0.650165	Plate4	Visit 1	Active	CARDIO	OID20221	Q9BUD6	-6.38143
SPON2	TR20097	1.10526	Plate4	Visit 1	Active	CARDIO	OID20221	Q9BUD6	-6.38143
SPON2	TR20074	0.688916	Plate4	Visit 1	Active	CARDIO	OID20221	Q9BUD6	-6.38143
SPON2	TR20110	0.927108	Plate4	Visit 1	Active	CARDIO	OID20221	Q9BUD6	-6.38143
SPON2	TR20100	1.31772	Plate4	Visit 1	Active	CARDIO	OID20221	Q9BUD6	-6.38143
SPON2	TR20010	0.900389	Plate1	Visit 3	Active	CARDIO	OID20221	Q9BUD6	-6.18213
SPON2	TR20085	0.236686	Plate1	Visit 3	Active	CARDIO	OID20221	Q9BUD6	-6.18213
SPON2	TR20004	-0.0553394	Plate1	Visit 3	Active	CARDIO	OID20221	Q9BUD6	-6.18213
SPON2	TR20054	0.576854	Plate1	Visit 3	Active	CARDIO	OID20221	Q9BUD6	-6.18213
SPON2	TR20008	0.224164	Plate1	Visit 3	Active	CARDIO	OID20221	Q9BUD6	-6.18213
SPON2	TR20002	0.934988	Plate1	Visit 3	Active	CARDIO	OID20221	Q9BUD6	-6.18213
SPON2	TR20059	-0.160256	Plate1	Visit 3	Active	CARDIO	OID20221	Q9BUD6	-6.18213
SPON2	TR20053	0.896548	Plate1	Visit 3	Active	CARDIO	OID20221	Q9BUD6	-6.18213
SPON2	TR20073	0.494927	Plate1	Visit 3	Active	CARDIO	OID20221	Q9BUD6	-6.18213
SPON2	TR20074	0.632803	Plate1	Visit 3	Active	CARDIO	OID20221	Q9BUD6	-6.18213
SPON2	TR20035	-3.27517	Plate2	Visit 3	Active	CARDIO	OID20221	Q9BUD6	-6.68291
SPON2	TR20071	0.245667	Plate2	Visit 3	Active	CARDIO	OID20221	Q9BUD6	-6.68291
SPON2	TR20006	0.348715	Plate2	Visit 3	Active	CARDIO	OID20221	Q9BUD6	-6.68291
SPON2	TR20067	0.884457	Plate2	Visit 3	Active	CARDIO	OID20221	Q9BUD6	-6.68291
SPON2	TR20030	1.05606	Plate2	Visit 3	Active	CARDIO	OID20221	Q9BUD6	-6.68291
SPON2	TR20046	0.214063	Plate2	Visit 3	Active	CARDIO	OID20221	Q9BUD6	-6.68291
SPON2	TR20070	1.08623	Plate4	Visit 3	Active	CARDIO	OID20221	Q9BUD6	-6.38143
SPON2	TR20049	1.16987	Plate4	Visit 3	Active	CARDIO	OID20221	Q9BUD6	-6.38143
SPP1	TR20115	-1.93479	Plate1	Visit 1	Active	CARDIO	OID20322	P10451	-9.13451
SPP1	TR20054	-0.434391	Plate1	Visit 1	Active	CARDIO	OID20322	P10451	-9.13451
SPP1	TR20085	1.29765	Plate1	Visit 1	Active	CARDIO	OID20322	P10451	-9.13451
SPP1	TR20049	0.568391	Plate1	Visit 1	Active	CARDIO	OID20322	P10451	-9.13451
SPP1	TR20116	0.246227	Plate1	Visit 1	Active	CARDIO	OID20322	P10451	-9.13451
SPP1	TR20073	0.573998	Plate1	Visit 1	Active	CARDIO	OID20322	P10451	-9.13451
SPP1	TR20046	-0.353101	Plate2	Visit 1	Active	CARDIO	OID20322	P10451	-8.62885
SPP1	TR20008	-1.8593	Plate2	Visit 1	Active	CARDIO	OID20322	P10451	-8.62885
SPP1	TR20051	0.514775	Plate2	Visit 1	Active	CARDIO	OID20322	P10451	-8.62885
SPP1	TR20053	0.737261	Plate2	Visit 1	Active	CARDIO	OID20322	P10451	-8.62885
SPP1	TR20004	0.161538	Plate2	Visit 1	Active	CARDIO	OID20322	P10451	-8.62885
SPP1	TR20030	-0.37758	Plate2	Visit 1	Active	CARDIO	OID20322	P10451	-8.62885
SPP1	TR20002	1.66977	Plate2	Visit 1	Active	CARDIO	OID20322	P10451	-8.62885
SPP1	TR20067	-0.0764442	Plate2	Visit 1	Active	CARDIO	OID20322	P10451	-8.62885
SPP1	TR20035	0.811265	Plate2	Visit 1	Active	CARDIO	OID20322	P10451	-8.62885
SPP1	TR20006	-1.45391	Plate2	Visit 1	Active	CARDIO	OID20322	P10451	-8.62885
SPP1	TR20112	0.698655	Plate2	Visit 1	Active	CARDIO	OID20322	P10451	-8.62885
SPP1	TR20059	-0.478531	Plate2	Visit 1	Active	CARDIO	OID20322	P10451	-8.62885
SPP1	TR20089	0.198191	Plate4	Visit 1	Active	CARDIO	OID20322	P10451	-8.95762
SPP1	TR20071	1.34552	Plate4	Visit 1	Active	CARDIO	OID20322	P10451	-8.95762
SPP1	TR20010	1.29888	Plate4	Visit 1	Active	CARDIO	OID20322	P10451	-8.95762
SPP1	TR20070	0.61223	Plate4	Visit 1	Active	CARDIO	OID20322	P10451	-8.95762
SPP1	TR20026	0.45771	Plate4	Visit 1	Active	CARDIO	OID20322	P10451	-8.95762
SPP1	TR20097	0.537733	Plate4	Visit 1	Active	CARDIO	OID20322	P10451	-8.95762
SPP1	TR20074	1.19586	Plate4	Visit 1	Active	CARDIO	OID20322	P10451	-8.95762
SPP1	TR20110	0.408047	Plate4	Visit 1	Active	CARDIO	OID20322	P10451	-8.95762
SPP1	TR20100	1.40374	Plate4	Visit 1	Active	CARDIO	OID20322	P10451	-8.95762
SPP1	TR20010	0.972978	Plate1	Visit 3	Active	CARDIO	OID20322	P10451	-9.13451
SPP1	TR20085	1.17735	Plate1	Visit 3	Active	CARDIO	OID20322	P10451	-9.13451
SPP1	TR20004	0.20545	Plate1	Visit 3	Active	CARDIO	OID20322	P10451	-9.13451
SPP1	TR20054	0.586194	Plate1	Visit 3	Active	CARDIO	OID20322	P10451	-9.13451
SPP1	TR20008	0.295413	Plate1	Visit 3	Active	CARDIO	OID20322	P10451	-9.13451
SPP1	TR20002	1.61523	Plate1	Visit 3	Active	CARDIO	OID20322	P10451	-9.13451
SPP1	TR20059	-0.188103	Plate1	Visit 3	Active	CARDIO	OID20322	P10451	-9.13451
SPP1	TR20053	1.05895	Plate1	Visit 3	Active	CARDIO	OID20322	P10451	-9.13451
SPP1	TR20073	-0.00469615	Plate1	Visit 3	Active	CARDIO	OID20322	P10451	-9.13451
SPP1	TR20074	1.27648	Plate1	Visit 3	Active	CARDIO	OID20322	P10451	-9.13451
SPP1	TR20035	-3.55965	Plate2	Visit 3	Active	CARDIO	OID20322	P10451	-8.62885
SPP1	TR20071	1.23752	Plate2	Visit 3	Active	CARDIO	OID20322	P10451	-8.62885
SPP1	TR20006	0.726367	Plate2	Visit 3	Active	CARDIO	OID20322	P10451	-8.62885
SPP1	TR20067	1.09487	Plate2	Visit 3	Active	CARDIO	OID20322	P10451	-8.62885
SPP1	TR20030	0.564354	Plate2	Visit 3	Active	CARDIO	OID20322	P10451	-8.62885
SPP1	TR20046	-0.256807	Plate2	Visit 3	Active	CARDIO	OID20322	P10451	-8.62885
SPP1	TR20070	0.663802	Plate4	Visit 3	Active	CARDIO	OID20322	P10451	-8.95762
SPP1	TR20049	0.419512	Plate4	Visit 3	Active	CARDIO	OID20322	P10451	-8.95762
SSC4D	TR20115	-1.67851	Plate1	Visit 1	Active	CARDIO	OID20182	Q8WTU2	-6.41041
SSC4D	TR20054	-1.09175	Plate1	Visit 1	Active	CARDIO	OID20182	Q8WTU2	-6.41041
SSC4D	TR20085	-0.402315	Plate1	Visit 1	Active	CARDIO	OID20182	Q8WTU2	-6.41041
SSC4D	TR20049	0.00303427	Plate1	Visit 1	Active	CARDIO	OID20182	Q8WTU2	-6.41041
SSC4D	TR20116	-0.0497111	Plate1	Visit 1	Active	CARDIO	OID20182	Q8WTU2	-6.41041
SSC4D	TR20073	-1.7351	Plate1	Visit 1	Active	CARDIO	OID20182	Q8WTU2	-6.41041
SSC4D	TR20046	-0.484158	Plate2	Visit 1	Active	CARDIO	OID20182	Q8WTU2	-6.44079
SSC4D	TR20008	-2.76404	Plate2	Visit 1	Active	CARDIO	OID20182	Q8WTU2	-6.44079
SSC4D	TR20051	-1.92446	Plate2	Visit 1	Active	CARDIO	OID20182	Q8WTU2	-6.44079
SSC4D	TR20053	-1.9525	Plate2	Visit 1	Active	CARDIO	OID20182	Q8WTU2	-6.44079
SSC4D	TR20004	0.996986	Plate2	Visit 1	Active	CARDIO	OID20182	Q8WTU2	-6.44079
SSC4D	TR20030	-2.44904	Plate2	Visit 1	Active	CARDIO	OID20182	Q8WTU2	-6.44079
SSC4D	TR20002	-3.23217	Plate2	Visit 1	Active	CARDIO	OID20182	Q8WTU2	-6.44079
SSC4D	TR20067	2.28274	Plate2	Visit 1	Active	CARDIO	OID20182	Q8WTU2	-6.44079
SSC4D	TR20035	-3.01255	Plate2	Visit 1	Active	CARDIO	OID20182	Q8WTU2	-6.44079
SSC4D	TR20006	-1.54397	Plate2	Visit 1	Active	CARDIO	OID20182	Q8WTU2	-6.44079
SSC4D	TR20112	-3.4273	Plate2	Visit 1	Active	CARDIO	OID20182	Q8WTU2	-6.44079
SSC4D	TR20059	-2.14556	Plate2	Visit 1	Active	CARDIO	OID20182	Q8WTU2	-6.44079
SSC4D	TR20089	-0.580473	Plate4	Visit 1	Active	CARDIO	OID20182	Q8WTU2	-6.14443
SSC4D	TR20071	-1.04888	Plate4	Visit 1	Active	CARDIO	OID20182	Q8WTU2	-6.14443
SSC4D	TR20010	-0.726708	Plate4	Visit 1	Active	CARDIO	OID20182	Q8WTU2	-6.14443
SSC4D	TR20070	-2.59108	Plate4	Visit 1	Active	CARDIO	OID20182	Q8WTU2	-6.14443
SSC4D	TR20026	-2.32021	Plate4	Visit 1	Active	CARDIO	OID20182	Q8WTU2	-6.14443
SSC4D	TR20097	3.39139	Plate4	Visit 1	Active	CARDIO	OID20182	Q8WTU2	-6.14443
SSC4D	TR20074	-3.14582	Plate4	Visit 1	Active	CARDIO	OID20182	Q8WTU2	-6.14443
SSC4D	TR20110	-0.979815	Plate4	Visit 1	Active	CARDIO	OID20182	Q8WTU2	-6.14443
SSC4D	TR20100	-2.63798	Plate4	Visit 1	Active	CARDIO	OID20182	Q8WTU2	-6.14443
SSC4D	TR20010	-1.42959	Plate1	Visit 3	Active	CARDIO	OID20182	Q8WTU2	-6.41041
SSC4D	TR20085	-0.259685	Plate1	Visit 3	Active	CARDIO	OID20182	Q8WTU2	-6.41041
SSC4D	TR20004	0.680474	Plate1	Visit 3	Active	CARDIO	OID20182	Q8WTU2	-6.41041
SSC4D	TR20054	-1.21384	Plate1	Visit 3	Active	CARDIO	OID20182	Q8WTU2	-6.41041
SSC4D	TR20008	-1.10454	Plate1	Visit 3	Active	CARDIO	OID20182	Q8WTU2	-6.41041
SSC4D	TR20002	-3.5723	Plate1	Visit 3	Active	CARDIO	OID20182	Q8WTU2	-6.41041
SSC4D	TR20059	-1.5817	Plate1	Visit 3	Active	CARDIO	OID20182	Q8WTU2	-6.41041
SSC4D	TR20053	-1.3065	Plate1	Visit 3	Active	CARDIO	OID20182	Q8WTU2	-6.41041
SSC4D	TR20073	-2.44951	Plate1	Visit 3	Active	CARDIO	OID20182	Q8WTU2	-6.41041
SSC4D	TR20074	-3.94434	Plate1	Visit 3	Active	CARDIO	OID20182	Q8WTU2	-6.41041
SSC4D	TR20035	-6.17569	Plate2	Visit 3	Active	CARDIO	OID20182	Q8WTU2	-6.44079
SSC4D	TR20071	-1.63314	Plate2	Visit 3	Active	CARDIO	OID20182	Q8WTU2	-6.44079
SSC4D	TR20006	0.159453	Plate2	Visit 3	Active	CARDIO	OID20182	Q8WTU2	-6.44079
SSC4D	TR20067	2.44713	Plate2	Visit 3	Active	CARDIO	OID20182	Q8WTU2	-6.44079
SSC4D	TR20030	-1.60276	Plate2	Visit 3	Active	CARDIO	OID20182	Q8WTU2	-6.44079
SSC4D	TR20046	-0.0278891	Plate2	Visit 3	Active	CARDIO	OID20182	Q8WTU2	-6.44079
SSC4D	TR20070	-2.43027	Plate4	Visit 3	Active	CARDIO	OID20182	Q8WTU2	-6.14443
SSC4D	TR20049	0.176323	Plate4	Visit 3	Active	CARDIO	OID20182	Q8WTU2	-6.14443
SSC5D	TR20115	-0.834905	Plate1	Visit 1	Active	CARDIO	OID20351	A1L4H1	-5.22703
SSC5D	TR20054	-0.916152	Plate1	Visit 1	Active	CARDIO	OID20351	A1L4H1	-5.22703
SSC5D	TR20085	-0.038827	Plate1	Visit 1	Active	CARDIO	OID20351	A1L4H1	-5.22703
SSC5D	TR20049	0.240127	Plate1	Visit 1	Active	CARDIO	OID20351	A1L4H1	-5.22703
SSC5D	TR20116	-0.263594	Plate1	Visit 1	Active	CARDIO	OID20351	A1L4H1	-5.22703
SSC5D	TR20073	0.39069	Plate1	Visit 1	Active	CARDIO	OID20351	A1L4H1	-5.22703
SSC5D	TR20046	0.659164	Plate2	Visit 1	Active	CARDIO	OID20351	A1L4H1	-5.21285
SSC5D	TR20008	-1.20714	Plate2	Visit 1	Active	CARDIO	OID20351	A1L4H1	-5.21285
SSC5D	TR20051	0.362223	Plate2	Visit 1	Active	CARDIO	OID20351	A1L4H1	-5.21285
SSC5D	TR20053	0.573536	Plate2	Visit 1	Active	CARDIO	OID20351	A1L4H1	-5.21285
SSC5D	TR20004	-0.0702573	Plate2	Visit 1	Active	CARDIO	OID20351	A1L4H1	-5.21285
SSC5D	TR20030	-0.298912	Plate2	Visit 1	Active	CARDIO	OID20351	A1L4H1	-5.21285
SSC5D	TR20002	-0.615514	Plate2	Visit 1	Active	CARDIO	OID20351	A1L4H1	-5.21285
SSC5D	TR20067	-0.160202	Plate2	Visit 1	Active	CARDIO	OID20351	A1L4H1	-5.21285
SSC5D	TR20035	0.431065	Plate2	Visit 1	Active	CARDIO	OID20351	A1L4H1	-5.21285
SSC5D	TR20006	-1.32994	Plate2	Visit 1	Active	CARDIO	OID20351	A1L4H1	-5.21285
SSC5D	TR20112	-0.596102	Plate2	Visit 1	Active	CARDIO	OID20351	A1L4H1	-5.21285
SSC5D	TR20059	-0.853127	Plate2	Visit 1	Active	CARDIO	OID20351	A1L4H1	-5.21285
SSC5D	TR20089	0.406465	Plate4	Visit 1	Active	CARDIO	OID20351	A1L4H1	-5.59072
SSC5D	TR20071	0.555748	Plate4	Visit 1	Active	CARDIO	OID20351	A1L4H1	-5.59072
SSC5D	TR20010	0.271866	Plate4	Visit 1	Active	CARDIO	OID20351	A1L4H1	-5.59072
SSC5D	TR20070	-0.0734258	Plate4	Visit 1	Active	CARDIO	OID20351	A1L4H1	-5.59072
SSC5D	TR20026	0.676566	Plate4	Visit 1	Active	CARDIO	OID20351	A1L4H1	-5.59072
SSC5D	TR20097	1.57846	Plate4	Visit 1	Active	CARDIO	OID20351	A1L4H1	-5.59072
SSC5D	TR20074	0.43113	Plate4	Visit 1	Active	CARDIO	OID20351	A1L4H1	-5.59072
SSC5D	TR20110	0.147947	Plate4	Visit 1	Active	CARDIO	OID20351	A1L4H1	-5.59072
SSC5D	TR20100	0.475816	Plate4	Visit 1	Active	CARDIO	OID20351	A1L4H1	-5.59072
SSC5D	TR20010	-0.162132	Plate1	Visit 3	Active	CARDIO	OID20351	A1L4H1	-5.22703
SSC5D	TR20085	-0.150342	Plate1	Visit 3	Active	CARDIO	OID20351	A1L4H1	-5.22703
SSC5D	TR20004	-0.0430173	Plate1	Visit 3	Active	CARDIO	OID20351	A1L4H1	-5.22703
SSC5D	TR20054	-0.930271	Plate1	Visit 3	Active	CARDIO	OID20351	A1L4H1	-5.22703
SSC5D	TR20008	0.659855	Plate1	Visit 3	Active	CARDIO	OID20351	A1L4H1	-5.22703
SSC5D	TR20002	-1.09134	Plate1	Visit 3	Active	CARDIO	OID20351	A1L4H1	-5.22703
SSC5D	TR20059	-0.246847	Plate1	Visit 3	Active	CARDIO	OID20351	A1L4H1	-5.22703
SSC5D	TR20053	0.988801	Plate1	Visit 3	Active	CARDIO	OID20351	A1L4H1	-5.22703
SSC5D	TR20073	-0.386819	Plate1	Visit 3	Active	CARDIO	OID20351	A1L4H1	-5.22703
SSC5D	TR20074	-0.219423	Plate1	Visit 3	Active	CARDIO	OID20351	A1L4H1	-5.22703
SSC5D	TR20035	-2.83235	Plate2	Visit 3	Active	CARDIO	OID20351	A1L4H1	-5.21285
SSC5D	TR20071	0.459023	Plate2	Visit 3	Active	CARDIO	OID20351	A1L4H1	-5.21285
SSC5D	TR20006	-0.2183	Plate2	Visit 3	Active	CARDIO	OID20351	A1L4H1	-5.21285
SSC5D	TR20067	-0.0643642	Plate2	Visit 3	Active	CARDIO	OID20351	A1L4H1	-5.21285
SSC5D	TR20030	0.598251	Plate2	Visit 3	Active	CARDIO	OID20351	A1L4H1	-5.21285
SSC5D	TR20046	0.195754	Plate2	Visit 3	Active	CARDIO	OID20351	A1L4H1	-5.21285
SSC5D	TR20070	0.531283	Plate4	Visit 3	Active	CARDIO	OID20351	A1L4H1	-5.59072
SSC5D	TR20049	0.000503437	Plate4	Visit 3	Active	CARDIO	OID20351	A1L4H1	-5.59072
ST6GAL1	TR20115	-0.0806345	Plate1	Visit 1	Active	CARDIO	OID20302	P15907	-5.02668
ST6GAL1	TR20054	1.65504	Plate1	Visit 1	Active	CARDIO	OID20302	P15907	-5.02668
ST6GAL1	TR20085	1.88318	Plate1	Visit 1	Active	CARDIO	OID20302	P15907	-5.02668
ST6GAL1	TR20049	2.01151	Plate1	Visit 1	Active	CARDIO	OID20302	P15907	-5.02668
ST6GAL1	TR20116	1.57293	Plate1	Visit 1	Active	CARDIO	OID20302	P15907	-5.02668
ST6GAL1	TR20073	2.16021	Plate1	Visit 1	Active	CARDIO	OID20302	P15907	-5.02668
ST6GAL1	TR20046	2.29706	Plate2	Visit 1	Active	CARDIO	OID20302	P15907	-5.01309
ST6GAL1	TR20008	0.669943	Plate2	Visit 1	Active	CARDIO	OID20302	P15907	-5.01309
ST6GAL1	TR20051	1.99355	Plate2	Visit 1	Active	CARDIO	OID20302	P15907	-5.01309
ST6GAL1	TR20053	2.1679	Plate2	Visit 1	Active	CARDIO	OID20302	P15907	-5.01309
ST6GAL1	TR20004	2.07494	Plate2	Visit 1	Active	CARDIO	OID20302	P15907	-5.01309
ST6GAL1	TR20030	1.55798	Plate2	Visit 1	Active	CARDIO	OID20302	P15907	-5.01309
ST6GAL1	TR20002	2.15666	Plate2	Visit 1	Active	CARDIO	OID20302	P15907	-5.01309
ST6GAL1	TR20067	1.72717	Plate2	Visit 1	Active	CARDIO	OID20302	P15907	-5.01309
ST6GAL1	TR20035	1.99184	Plate2	Visit 1	Active	CARDIO	OID20302	P15907	-5.01309
ST6GAL1	TR20006	0.0597652	Plate2	Visit 1	Active	CARDIO	OID20302	P15907	-5.01309
ST6GAL1	TR20112	2.1963	Plate2	Visit 1	Active	CARDIO	OID20302	P15907	-5.01309
ST6GAL1	TR20059	1.19705	Plate2	Visit 1	Active	CARDIO	OID20302	P15907	-5.01309
ST6GAL1	TR20089	1.01391	Plate4	Visit 1	Active	CARDIO	OID20302	P15907	-5.14979
ST6GAL1	TR20071	2.11133	Plate4	Visit 1	Active	CARDIO	OID20302	P15907	-5.14979
ST6GAL1	TR20010	2.1797	Plate4	Visit 1	Active	CARDIO	OID20302	P15907	-5.14979
ST6GAL1	TR20070	1.78634	Plate4	Visit 1	Active	CARDIO	OID20302	P15907	-5.14979
ST6GAL1	TR20026	1.73027	Plate4	Visit 1	Active	CARDIO	OID20302	P15907	-5.14979
ST6GAL1	TR20097	2.4502	Plate4	Visit 1	Active	CARDIO	OID20302	P15907	-5.14979
ST6GAL1	TR20074	2.04716	Plate4	Visit 1	Active	CARDIO	OID20302	P15907	-5.14979
ST6GAL1	TR20110	2.04116	Plate4	Visit 1	Active	CARDIO	OID20302	P15907	-5.14979
ST6GAL1	TR20100	1.83213	Plate4	Visit 1	Active	CARDIO	OID20302	P15907	-5.14979
ST6GAL1	TR20010	1.80035	Plate1	Visit 3	Active	CARDIO	OID20302	P15907	-5.02668
ST6GAL1	TR20085	1.58261	Plate1	Visit 3	Active	CARDIO	OID20302	P15907	-5.02668
ST6GAL1	TR20004	1.22827	Plate1	Visit 3	Active	CARDIO	OID20302	P15907	-5.02668
ST6GAL1	TR20054	1.50603	Plate1	Visit 3	Active	CARDIO	OID20302	P15907	-5.02668
ST6GAL1	TR20008	1.8431	Plate1	Visit 3	Active	CARDIO	OID20302	P15907	-5.02668
ST6GAL1	TR20002	1.305	Plate1	Visit 3	Active	CARDIO	OID20302	P15907	-5.02668
ST6GAL1	TR20059	1.34217	Plate1	Visit 3	Active	CARDIO	OID20302	P15907	-5.02668
ST6GAL1	TR20053	2.31156	Plate1	Visit 3	Active	CARDIO	OID20302	P15907	-5.02668
ST6GAL1	TR20073	1.17042	Plate1	Visit 3	Active	CARDIO	OID20302	P15907	-5.02668
ST6GAL1	TR20074	1.09566	Plate1	Visit 3	Active	CARDIO	OID20302	P15907	-5.02668
ST6GAL1	TR20035	-1.89576	Plate2	Visit 3	Active	CARDIO	OID20302	P15907	-5.01309
ST6GAL1	TR20071	1.62076	Plate2	Visit 3	Active	CARDIO	OID20302	P15907	-5.01309
ST6GAL1	TR20006	1.69592	Plate2	Visit 3	Active	CARDIO	OID20302	P15907	-5.01309
ST6GAL1	TR20067	2.37439	Plate2	Visit 3	Active	CARDIO	OID20302	P15907	-5.01309
ST6GAL1	TR20030	2.31576	Plate2	Visit 3	Active	CARDIO	OID20302	P15907	-5.01309
ST6GAL1	TR20046	1.82706	Plate2	Visit 3	Active	CARDIO	OID20302	P15907	-5.01309
ST6GAL1	TR20070	1.88214	Plate4	Visit 3	Active	CARDIO	OID20302	P15907	-5.14979
ST6GAL1	TR20049	1.58917	Plate4	Visit 3	Active	CARDIO	OID20302	P15907	-5.14979
STK11	TR20115	0.806514	Plate1	Visit 1	Active	CARDIO	OID20077	Q15831	-0.683316
STK11	TR20054	1.60999	Plate1	Visit 1	Active	CARDIO	OID20077	Q15831	-0.683316
STK11	TR20085	0.697435	Plate1	Visit 1	Active	CARDIO	OID20077	Q15831	-0.683316
STK11	TR20049	2.81025	Plate1	Visit 1	Active	CARDIO	OID20077	Q15831	-0.683316
STK11	TR20116	0.42122	Plate1	Visit 1	Active	CARDIO	OID20077	Q15831	-0.683316
STK11	TR20073	1.58911	Plate1	Visit 1	Active	CARDIO	OID20077	Q15831	-0.683316
STK11	TR20046	0.824569	Plate2	Visit 1	Active	CARDIO	OID20077	Q15831	-1.812
STK11	TR20008	3.66141	Plate2	Visit 1	Active	CARDIO	OID20077	Q15831	-1.812
STK11	TR20051	1.85807	Plate2	Visit 1	Active	CARDIO	OID20077	Q15831	-1.812
STK11	TR20053	2.18866	Plate2	Visit 1	Active	CARDIO	OID20077	Q15831	-1.812
STK11	TR20004	1.39912	Plate2	Visit 1	Active	CARDIO	OID20077	Q15831	-1.812
STK11	TR20030	1.26651	Plate2	Visit 1	Active	CARDIO	OID20077	Q15831	-1.812
STK11	TR20002	0.855899	Plate2	Visit 1	Active	CARDIO	OID20077	Q15831	-1.812
STK11	TR20067	1.43632	Plate2	Visit 1	Active	CARDIO	OID20077	Q15831	-1.812
STK11	TR20035	1.39405	Plate2	Visit 1	Active	CARDIO	OID20077	Q15831	-1.812
STK11	TR20006	1.13708	Plate2	Visit 1	Active	CARDIO	OID20077	Q15831	-1.812
STK11	TR20112	0.81492	Plate2	Visit 1	Active	CARDIO	OID20077	Q15831	-1.812
STK11	TR20059	0.125932	Plate2	Visit 1	Active	CARDIO	OID20077	Q15831	-1.812
STK11	TR20089	0.997094	Plate4	Visit 1	Active	CARDIO	OID20077	Q15831	-0.821643
STK11	TR20071	2.54233	Plate4	Visit 1	Active	CARDIO	OID20077	Q15831	-0.821643
STK11	TR20010	2.15088	Plate4	Visit 1	Active	CARDIO	OID20077	Q15831	-0.821643
STK11	TR20070	1.53493	Plate4	Visit 1	Active	CARDIO	OID20077	Q15831	-0.821643
STK11	TR20026	2.05293	Plate4	Visit 1	Active	CARDIO	OID20077	Q15831	-0.821643
STK11	TR20097	2.73258	Plate4	Visit 1	Active	CARDIO	OID20077	Q15831	-0.821643
STK11	TR20074	1.48706	Plate4	Visit 1	Active	CARDIO	OID20077	Q15831	-0.821643
STK11	TR20110	1.5132	Plate4	Visit 1	Active	CARDIO	OID20077	Q15831	-0.821643
STK11	TR20100	1.56856	Plate4	Visit 1	Active	CARDIO	OID20077	Q15831	-0.821643
STK11	TR20010	2.06517	Plate1	Visit 3	Active	CARDIO	OID20077	Q15831	-0.683316
STK11	TR20085	0.357659	Plate1	Visit 3	Active	CARDIO	OID20077	Q15831	-0.683316
STK11	TR20004	2.8015	Plate1	Visit 3	Active	CARDIO	OID20077	Q15831	-0.683316
STK11	TR20054	1.94677	Plate1	Visit 3	Active	CARDIO	OID20077	Q15831	-0.683316
STK11	TR20008	3.16319	Plate1	Visit 3	Active	CARDIO	OID20077	Q15831	-0.683316
STK11	TR20002	1.24084	Plate1	Visit 3	Active	CARDIO	OID20077	Q15831	-0.683316
STK11	TR20059	1.17376	Plate1	Visit 3	Active	CARDIO	OID20077	Q15831	-0.683316
STK11	TR20053	3.73911	Plate1	Visit 3	Active	CARDIO	OID20077	Q15831	-0.683316
STK11	TR20073	0.737777	Plate1	Visit 3	Active	CARDIO	OID20077	Q15831	-0.683316
STK11	TR20074	0.30903	Plate1	Visit 3	Active	CARDIO	OID20077	Q15831	-0.683316
STK11	TR20035	1.78967	Plate2	Visit 3	Active	CARDIO	OID20077	Q15831	-1.812
STK11	TR20071	0.217178	Plate2	Visit 3	Active	CARDIO	OID20077	Q15831	-1.812
STK11	TR20006	1.99321	Plate2	Visit 3	Active	CARDIO	OID20077	Q15831	-1.812
STK11	TR20067	0.473886	Plate2	Visit 3	Active	CARDIO	OID20077	Q15831	-1.812
STK11	TR20030	1.8249	Plate2	Visit 3	Active	CARDIO	OID20077	Q15831	-1.812
STK11	TR20046	-0.227167	Plate2	Visit 3	Active	CARDIO	OID20077	Q15831	-1.812
STK11	TR20070	1.04768	Plate4	Visit 3	Active	CARDIO	OID20077	Q15831	-0.821643
STK11	TR20049	1.8121	Plate4	Visit 3	Active	CARDIO	OID20077	Q15831	-0.821643
STK4	TR20115	-0.167988	Plate1	Visit 1	Active	CARDIO	OID20140	Q13043	0.125558
STK4	TR20054	2.02558	Plate1	Visit 1	Active	CARDIO	OID20140	Q13043	0.125558
STK4	TR20085	-0.331194	Plate1	Visit 1	Active	CARDIO	OID20140	Q13043	0.125558
STK4	TR20049	2.98766	Plate1	Visit 1	Active	CARDIO	OID20140	Q13043	0.125558
STK4	TR20116	-0.178107	Plate1	Visit 1	Active	CARDIO	OID20140	Q13043	0.125558
STK4	TR20073	0.573345	Plate1	Visit 1	Active	CARDIO	OID20140	Q13043	0.125558
STK4	TR20046	1.79029	Plate2	Visit 1	Active	CARDIO	OID20140	Q13043	0.177136
STK4	TR20008	0.822475	Plate2	Visit 1	Active	CARDIO	OID20140	Q13043	0.177136
STK4	TR20051	1.19247	Plate2	Visit 1	Active	CARDIO	OID20140	Q13043	0.177136
STK4	TR20053	2.5799	Plate2	Visit 1	Active	CARDIO	OID20140	Q13043	0.177136
STK4	TR20004	1.17355	Plate2	Visit 1	Active	CARDIO	OID20140	Q13043	0.177136
STK4	TR20030	0.72373	Plate2	Visit 1	Active	CARDIO	OID20140	Q13043	0.177136
STK4	TR20002	0.671828	Plate2	Visit 1	Active	CARDIO	OID20140	Q13043	0.177136
STK4	TR20067	2.35106	Plate2	Visit 1	Active	CARDIO	OID20140	Q13043	0.177136
STK4	TR20035	0.128641	Plate2	Visit 1	Active	CARDIO	OID20140	Q13043	0.177136
STK4	TR20006	-0.516356	Plate2	Visit 1	Active	CARDIO	OID20140	Q13043	0.177136
STK4	TR20112	0.0907588	Plate2	Visit 1	Active	CARDIO	OID20140	Q13043	0.177136
STK4	TR20059	-0.0472132	Plate2	Visit 1	Active	CARDIO	OID20140	Q13043	0.177136
STK4	TR20089	0.854516	Plate4	Visit 1	Active	CARDIO	OID20140	Q13043	0.457021
STK4	TR20071	1.7858	Plate4	Visit 1	Active	CARDIO	OID20140	Q13043	0.457021
STK4	TR20010	1.12925	Plate4	Visit 1	Active	CARDIO	OID20140	Q13043	0.457021
STK4	TR20070	0.892654	Plate4	Visit 1	Active	CARDIO	OID20140	Q13043	0.457021
STK4	TR20026	1.16002	Plate4	Visit 1	Active	CARDIO	OID20140	Q13043	0.457021
STK4	TR20097	2.10829	Plate4	Visit 1	Active	CARDIO	OID20140	Q13043	0.457021
STK4	TR20074	0.776612	Plate4	Visit 1	Active	CARDIO	OID20140	Q13043	0.457021
STK4	TR20110	1.50265	Plate4	Visit 1	Active	CARDIO	OID20140	Q13043	0.457021
STK4	TR20100	1.09211	Plate4	Visit 1	Active	CARDIO	OID20140	Q13043	0.457021
STK4	TR20010	2.11683	Plate1	Visit 3	Active	CARDIO	OID20140	Q13043	0.125558
STK4	TR20085	0.222062	Plate1	Visit 3	Active	CARDIO	OID20140	Q13043	0.125558
STK4	TR20004	2.2539	Plate1	Visit 3	Active	CARDIO	OID20140	Q13043	0.125558
STK4	TR20054	2.46982	Plate1	Visit 3	Active	CARDIO	OID20140	Q13043	0.125558
STK4	TR20008	3.62758	Plate1	Visit 3	Active	CARDIO	OID20140	Q13043	0.125558
STK4	TR20002	0.0239983	Plate1	Visit 3	Active	CARDIO	OID20140	Q13043	0.125558
STK4	TR20059	0.566824	Plate1	Visit 3	Active	CARDIO	OID20140	Q13043	0.125558
STK4	TR20053	3.61184	Plate1	Visit 3	Active	CARDIO	OID20140	Q13043	0.125558
STK4	TR20073	0.165311	Plate1	Visit 3	Active	CARDIO	OID20140	Q13043	0.125558
STK4	TR20074	-0.129239	Plate1	Visit 3	Active	CARDIO	OID20140	Q13043	0.125558
STK4	TR20035	-0.175952	Plate2	Visit 3	Active	CARDIO	OID20140	Q13043	0.177136
STK4	TR20071	-0.153167	Plate2	Visit 3	Active	CARDIO	OID20140	Q13043	0.177136
STK4	TR20006	2.89211	Plate2	Visit 3	Active	CARDIO	OID20140	Q13043	0.177136
STK4	TR20067	-0.0200125	Plate2	Visit 3	Active	CARDIO	OID20140	Q13043	0.177136
STK4	TR20030	2.53302	Plate2	Visit 3	Active	CARDIO	OID20140	Q13043	0.177136
STK4	TR20046	0.163303	Plate2	Visit 3	Active	CARDIO	OID20140	Q13043	0.177136
STK4	TR20070	-0.486164	Plate4	Visit 3	Active	CARDIO	OID20140	Q13043	0.457021
STK4	TR20049	1.11387	Plate4	Visit 3	Active	CARDIO	OID20140	Q13043	0.457021
SUSD1	TR20115	-0.335039	Plate1	Visit 1	Active	CARDIO	OID20072	Q6UWL2	-1.50606
SUSD1	TR20054	-0.0879195	Plate1	Visit 1	Active	CARDIO	OID20072	Q6UWL2	-1.50606
SUSD1	TR20085	-0.420837	Plate1	Visit 1	Active	CARDIO	OID20072	Q6UWL2	-1.50606
SUSD1	TR20049	0.783442	Plate1	Visit 1	Active	CARDIO	OID20072	Q6UWL2	-1.50606
SUSD1	TR20116	-0.563655	Plate1	Visit 1	Active	CARDIO	OID20072	Q6UWL2	-1.50606
SUSD1	TR20073	0.193354	Plate1	Visit 1	Active	CARDIO	OID20072	Q6UWL2	-1.50606
SUSD1	TR20046	0.581716	Plate2	Visit 1	Active	CARDIO	OID20072	Q6UWL2	-1.50334
SUSD1	TR20008	0.574654	Plate2	Visit 1	Active	CARDIO	OID20072	Q6UWL2	-1.50334
SUSD1	TR20051	0.819613	Plate2	Visit 1	Active	CARDIO	OID20072	Q6UWL2	-1.50334
SUSD1	TR20053	0.624996	Plate2	Visit 1	Active	CARDIO	OID20072	Q6UWL2	-1.50334
SUSD1	TR20004	0.267838	Plate2	Visit 1	Active	CARDIO	OID20072	Q6UWL2	-1.50334
SUSD1	TR20030	0.20588	Plate2	Visit 1	Active	CARDIO	OID20072	Q6UWL2	-1.50334
SUSD1	TR20002	-0.190813	Plate2	Visit 1	Active	CARDIO	OID20072	Q6UWL2	-1.50334
SUSD1	TR20067	0.337782	Plate2	Visit 1	Active	CARDIO	OID20072	Q6UWL2	-1.50334
SUSD1	TR20035	0.201231	Plate2	Visit 1	Active	CARDIO	OID20072	Q6UWL2	-1.50334
SUSD1	TR20006	0.918461	Plate2	Visit 1	Active	CARDIO	OID20072	Q6UWL2	-1.50334
SUSD1	TR20112	-0.294198	Plate2	Visit 1	Active	CARDIO	OID20072	Q6UWL2	-1.50334
SUSD1	TR20059	-0.41627	Plate2	Visit 1	Active	CARDIO	OID20072	Q6UWL2	-1.50334
SUSD1	TR20089	-0.160885	Plate4	Visit 1	Active	CARDIO	OID20072	Q6UWL2	-1.09861
SUSD1	TR20071	1.15761	Plate4	Visit 1	Active	CARDIO	OID20072	Q6UWL2	-1.09861
SUSD1	TR20010	0.559746	Plate4	Visit 1	Active	CARDIO	OID20072	Q6UWL2	-1.09861
SUSD1	TR20070	0.268177	Plate4	Visit 1	Active	CARDIO	OID20072	Q6UWL2	-1.09861
SUSD1	TR20026	0.59626	Plate4	Visit 1	Active	CARDIO	OID20072	Q6UWL2	-1.09861
SUSD1	TR20097	1.47178	Plate4	Visit 1	Active	CARDIO	OID20072	Q6UWL2	-1.09861
SUSD1	TR20074	0.0929269	Plate4	Visit 1	Active	CARDIO	OID20072	Q6UWL2	-1.09861
SUSD1	TR20110	0.415634	Plate4	Visit 1	Active	CARDIO	OID20072	Q6UWL2	-1.09861
SUSD1	TR20100	0.464367	Plate4	Visit 1	Active	CARDIO	OID20072	Q6UWL2	-1.09861
SUSD1	TR20010	0.843033	Plate1	Visit 3	Active	CARDIO	OID20072	Q6UWL2	-1.50606
SUSD1	TR20085	-0.302269	Plate1	Visit 3	Active	CARDIO	OID20072	Q6UWL2	-1.50606
SUSD1	TR20004	1.29934	Plate1	Visit 3	Active	CARDIO	OID20072	Q6UWL2	-1.50606
SUSD1	TR20054	0.676157	Plate1	Visit 3	Active	CARDIO	OID20072	Q6UWL2	-1.50606
SUSD1	TR20008	1.12396	Plate1	Visit 3	Active	CARDIO	OID20072	Q6UWL2	-1.50606
SUSD1	TR20002	-0.185286	Plate1	Visit 3	Active	CARDIO	OID20072	Q6UWL2	-1.50606
SUSD1	TR20059	0.102843	Plate1	Visit 3	Active	CARDIO	OID20072	Q6UWL2	-1.50606
SUSD1	TR20053	1.04664	Plate1	Visit 3	Active	CARDIO	OID20072	Q6UWL2	-1.50606
SUSD1	TR20073	-0.367301	Plate1	Visit 3	Active	CARDIO	OID20072	Q6UWL2	-1.50606
SUSD1	TR20074	-0.997232	Plate1	Visit 3	Active	CARDIO	OID20072	Q6UWL2	-1.50606
SUSD1	TR20035	1.06626	Plate2	Visit 3	Active	CARDIO	OID20072	Q6UWL2	-1.50334
SUSD1	TR20071	-0.536778	Plate2	Visit 3	Active	CARDIO	OID20072	Q6UWL2	-1.50334
SUSD1	TR20006	1.37918	Plate2	Visit 3	Active	CARDIO	OID20072	Q6UWL2	-1.50334
SUSD1	TR20067	-0.484803	Plate2	Visit 3	Active	CARDIO	OID20072	Q6UWL2	-1.50334
SUSD1	TR20030	0.872705	Plate2	Visit 3	Active	CARDIO	OID20072	Q6UWL2	-1.50334
SUSD1	TR20046	-0.12355	Plate2	Visit 3	Active	CARDIO	OID20072	Q6UWL2	-1.50334
SUSD1	TR20070	-0.0542736	Plate4	Visit 3	Active	CARDIO	OID20072	Q6UWL2	-1.09861
SUSD1	TR20049	0.431453	Plate4	Visit 3	Active	CARDIO	OID20072	Q6UWL2	-1.09861
TCL1B	TR20115	-0.269169	Plate1	Visit 1	Active	CARDIO	OID20058	O95988	0.297939
TCL1B	TR20054	-1.35407	Plate1	Visit 1	Active	CARDIO	OID20058	O95988	0.297939
TCL1B	TR20085	-1.04314	Plate1	Visit 1	Active	CARDIO	OID20058	O95988	0.297939
TCL1B	TR20049	-0.609953	Plate1	Visit 1	Active	CARDIO	OID20058	O95988	0.297939
TCL1B	TR20116	-1.16302	Plate1	Visit 1	Active	CARDIO	OID20058	O95988	0.297939
TCL1B	TR20073	-0.607433	Plate1	Visit 1	Active	CARDIO	OID20058	O95988	0.297939
TCL1B	TR20046	-0.694676	Plate2	Visit 1	Active	CARDIO	OID20058	O95988	-0.333398
TCL1B	TR20008	-1.13074	Plate2	Visit 1	Active	CARDIO	OID20058	O95988	-0.333398
TCL1B	TR20051	-1.08054	Plate2	Visit 1	Active	CARDIO	OID20058	O95988	-0.333398
TCL1B	TR20053	-0.760409	Plate2	Visit 1	Active	CARDIO	OID20058	O95988	-0.333398
TCL1B	TR20004	-1.05637	Plate2	Visit 1	Active	CARDIO	OID20058	O95988	-0.333398
TCL1B	TR20030	-1.23931	Plate2	Visit 1	Active	CARDIO	OID20058	O95988	-0.333398
TCL1B	TR20002	-1.0201	Plate2	Visit 1	Active	CARDIO	OID20058	O95988	-0.333398
TCL1B	TR20067	-1.04007	Plate2	Visit 1	Active	CARDIO	OID20058	O95988	-0.333398
TCL1B	TR20035	-0.653093	Plate2	Visit 1	Active	CARDIO	OID20058	O95988	-0.333398
TCL1B	TR20006	-0.790878	Plate2	Visit 1	Active	CARDIO	OID20058	O95988	-0.333398
TCL1B	TR20112	-1.19243	Plate2	Visit 1	Active	CARDIO	OID20058	O95988	-0.333398
TCL1B	TR20059	-0.884149	Plate2	Visit 1	Active	CARDIO	OID20058	O95988	-0.333398
TCL1B	TR20089	-1.19257	Plate4	Visit 1	Active	CARDIO	OID20058	O95988	-0.344941
TCL1B	TR20071	0.126281	Plate4	Visit 1	Active	CARDIO	OID20058	O95988	-0.344941
TCL1B	TR20010	-1.00052	Plate4	Visit 1	Active	CARDIO	OID20058	O95988	-0.344941
TCL1B	TR20070	-1.53615	Plate4	Visit 1	Active	CARDIO	OID20058	O95988	-0.344941
TCL1B	TR20026	-0.372675	Plate4	Visit 1	Active	CARDIO	OID20058	O95988	-0.344941
TCL1B	TR20097	-1.08613	Plate4	Visit 1	Active	CARDIO	OID20058	O95988	-0.344941
TCL1B	TR20074	-0.680675	Plate4	Visit 1	Active	CARDIO	OID20058	O95988	-0.344941
TCL1B	TR20110	-2.01304	Plate4	Visit 1	Active	CARDIO	OID20058	O95988	-0.344941
TCL1B	TR20100	-0.978198	Plate4	Visit 1	Active	CARDIO	OID20058	O95988	-0.344941
TCL1B	TR20010	-0.379677	Plate1	Visit 3	Active	CARDIO	OID20058	O95988	0.297939
TCL1B	TR20085	-0.612816	Plate1	Visit 3	Active	CARDIO	OID20058	O95988	0.297939
TCL1B	TR20004	0.063441	Plate1	Visit 3	Active	CARDIO	OID20058	O95988	0.297939
TCL1B	TR20054	-0.541051	Plate1	Visit 3	Active	CARDIO	OID20058	O95988	0.297939
TCL1B	TR20008	-1.03338	Plate1	Visit 3	Active	CARDIO	OID20058	O95988	0.297939
TCL1B	TR20002	-0.907769	Plate1	Visit 3	Active	CARDIO	OID20058	O95988	0.297939
TCL1B	TR20059	-0.883397	Plate1	Visit 3	Active	CARDIO	OID20058	O95988	0.297939
TCL1B	TR20053	-0.111873	Plate1	Visit 3	Active	CARDIO	OID20058	O95988	0.297939
TCL1B	TR20073	-0.177407	Plate1	Visit 3	Active	CARDIO	OID20058	O95988	0.297939
TCL1B	TR20074	-0.597843	Plate1	Visit 3	Active	CARDIO	OID20058	O95988	0.297939
TCL1B	TR20035	-0.796404	Plate2	Visit 3	Active	CARDIO	OID20058	O95988	-0.333398
TCL1B	TR20071	-1.08045	Plate2	Visit 3	Active	CARDIO	OID20058	O95988	-0.333398
TCL1B	TR20006	-1.1471	Plate2	Visit 3	Active	CARDIO	OID20058	O95988	-0.333398
TCL1B	TR20067	-0.244097	Plate2	Visit 3	Active	CARDIO	OID20058	O95988	-0.333398
TCL1B	TR20030	-1.14744	Plate2	Visit 3	Active	CARDIO	OID20058	O95988	-0.333398
TCL1B	TR20046	-0.867344	Plate2	Visit 3	Active	CARDIO	OID20058	O95988	-0.333398
TCL1B	TR20070	-1.11549	Plate4	Visit 3	Active	CARDIO	OID20058	O95988	-0.344941
TCL1B	TR20049	-1.71276	Plate4	Visit 3	Active	CARDIO	OID20058	O95988	-0.344941
TCN2	TR20115	-0.961944	Plate1	Visit 1	Active	CARDIO	OID20341	P20062	-8.99396
TCN2	TR20054	-0.0342062	Plate1	Visit 1	Active	CARDIO	OID20341	P20062	-8.99396
TCN2	TR20085	0.801505	Plate1	Visit 1	Active	CARDIO	OID20341	P20062	-8.99396
TCN2	TR20049	0.82947	Plate1	Visit 1	Active	CARDIO	OID20341	P20062	-8.99396
TCN2	TR20116	0.0567668	Plate1	Visit 1	Active	CARDIO	OID20341	P20062	-8.99396
TCN2	TR20073	0.975218	Plate1	Visit 1	Active	CARDIO	OID20341	P20062	-8.99396
TCN2	TR20046	0.547889	Plate2	Visit 1	Active	CARDIO	OID20341	P20062	-9.29609
TCN2	TR20008	-0.681676	Plate2	Visit 1	Active	CARDIO	OID20341	P20062	-9.29609
TCN2	TR20051	0.533384	Plate2	Visit 1	Active	CARDIO	OID20341	P20062	-9.29609
TCN2	TR20053	0.798041	Plate2	Visit 1	Active	CARDIO	OID20341	P20062	-9.29609
TCN2	TR20004	0.997963	Plate2	Visit 1	Active	CARDIO	OID20341	P20062	-9.29609
TCN2	TR20030	-0.282966	Plate2	Visit 1	Active	CARDIO	OID20341	P20062	-9.29609
TCN2	TR20002	0.817783	Plate2	Visit 1	Active	CARDIO	OID20341	P20062	-9.29609
TCN2	TR20067	0.631017	Plate2	Visit 1	Active	CARDIO	OID20341	P20062	-9.29609
TCN2	TR20035	1.2435	Plate2	Visit 1	Active	CARDIO	OID20341	P20062	-9.29609
TCN2	TR20006	-0.515437	Plate2	Visit 1	Active	CARDIO	OID20341	P20062	-9.29609
TCN2	TR20112	0.608135	Plate2	Visit 1	Active	CARDIO	OID20341	P20062	-9.29609
TCN2	TR20059	0.160457	Plate2	Visit 1	Active	CARDIO	OID20341	P20062	-9.29609
TCN2	TR20089	0.135373	Plate4	Visit 1	Active	CARDIO	OID20341	P20062	-9.29756
TCN2	TR20071	1.29278	Plate4	Visit 1	Active	CARDIO	OID20341	P20062	-9.29756
TCN2	TR20010	1.0655	Plate4	Visit 1	Active	CARDIO	OID20341	P20062	-9.29756
TCN2	TR20070	0.442388	Plate4	Visit 1	Active	CARDIO	OID20341	P20062	-9.29756
TCN2	TR20026	0.711161	Plate4	Visit 1	Active	CARDIO	OID20341	P20062	-9.29756
TCN2	TR20097	1.71368	Plate4	Visit 1	Active	CARDIO	OID20341	P20062	-9.29756
TCN2	TR20074	1.19177	Plate4	Visit 1	Active	CARDIO	OID20341	P20062	-9.29756
TCN2	TR20110	1.19557	Plate4	Visit 1	Active	CARDIO	OID20341	P20062	-9.29756
TCN2	TR20100	0.699803	Plate4	Visit 1	Active	CARDIO	OID20341	P20062	-9.29756
TCN2	TR20010	0.30084	Plate1	Visit 3	Active	CARDIO	OID20341	P20062	-8.99396
TCN2	TR20085	0.508423	Plate1	Visit 3	Active	CARDIO	OID20341	P20062	-8.99396
TCN2	TR20004	0.902798	Plate1	Visit 3	Active	CARDIO	OID20341	P20062	-8.99396
TCN2	TR20054	0.0880889	Plate1	Visit 3	Active	CARDIO	OID20341	P20062	-8.99396
TCN2	TR20008	1.09389	Plate1	Visit 3	Active	CARDIO	OID20341	P20062	-8.99396
TCN2	TR20002	0.637418	Plate1	Visit 3	Active	CARDIO	OID20341	P20062	-8.99396
TCN2	TR20059	0.469046	Plate1	Visit 3	Active	CARDIO	OID20341	P20062	-8.99396
TCN2	TR20053	1.30616	Plate1	Visit 3	Active	CARDIO	OID20341	P20062	-8.99396
TCN2	TR20073	0.222513	Plate1	Visit 3	Active	CARDIO	OID20341	P20062	-8.99396
TCN2	TR20074	0.335039	Plate1	Visit 3	Active	CARDIO	OID20341	P20062	-8.99396
TCN2	TR20035	-2.29764	Plate2	Visit 3	Active	CARDIO	OID20341	P20062	-9.29609
TCN2	TR20071	0.808815	Plate2	Visit 3	Active	CARDIO	OID20341	P20062	-9.29609
TCN2	TR20006	0.829187	Plate2	Visit 3	Active	CARDIO	OID20341	P20062	-9.29609
TCN2	TR20067	1.16649	Plate2	Visit 3	Active	CARDIO	OID20341	P20062	-9.29609
TCN2	TR20030	0.395622	Plate2	Visit 3	Active	CARDIO	OID20341	P20062	-9.29609
TCN2	TR20046	0.439284	Plate2	Visit 3	Active	CARDIO	OID20341	P20062	-9.29609
TCN2	TR20070	0.361732	Plate4	Visit 3	Active	CARDIO	OID20341	P20062	-9.29756
TCN2	TR20049	0.58454	Plate4	Visit 3	Active	CARDIO	OID20341	P20062	-9.29756
TFF3	TR20115	0.0612919	Plate1	Visit 1	Active	CARDIO	OID20371	Q07654	-4.4861
TFF3	TR20054	0.0685658	Plate1	Visit 1	Active	CARDIO	OID20371	Q07654	-4.4861
TFF3	TR20085	0.621989	Plate1	Visit 1	Active	CARDIO	OID20371	Q07654	-4.4861
TFF3	TR20049	0.518694	Plate1	Visit 1	Active	CARDIO	OID20371	Q07654	-4.4861
TFF3	TR20116	0.586635	Plate1	Visit 1	Active	CARDIO	OID20371	Q07654	-4.4861
TFF3	TR20073	1.09728	Plate1	Visit 1	Active	CARDIO	OID20371	Q07654	-4.4861
TFF3	TR20046	0.369044	Plate2	Visit 1	Active	CARDIO	OID20371	Q07654	-4.49856
TFF3	TR20008	-0.688803	Plate2	Visit 1	Active	CARDIO	OID20371	Q07654	-4.49856
TFF3	TR20051	0.345292	Plate2	Visit 1	Active	CARDIO	OID20371	Q07654	-4.49856
TFF3	TR20053	0.627816	Plate2	Visit 1	Active	CARDIO	OID20371	Q07654	-4.49856
TFF3	TR20004	1.16389	Plate2	Visit 1	Active	CARDIO	OID20371	Q07654	-4.49856
TFF3	TR20030	0.541617	Plate2	Visit 1	Active	CARDIO	OID20371	Q07654	-4.49856
TFF3	TR20002	1.7569	Plate2	Visit 1	Active	CARDIO	OID20371	Q07654	-4.49856
TFF3	TR20067	0.561214	Plate2	Visit 1	Active	CARDIO	OID20371	Q07654	-4.49856
TFF3	TR20035	1.12789	Plate2	Visit 1	Active	CARDIO	OID20371	Q07654	-4.49856
TFF3	TR20006	-0.422161	Plate2	Visit 1	Active	CARDIO	OID20371	Q07654	-4.49856
TFF3	TR20112	0.449137	Plate2	Visit 1	Active	CARDIO	OID20371	Q07654	-4.49856
TFF3	TR20059	0.0844615	Plate2	Visit 1	Active	CARDIO	OID20371	Q07654	-4.49856
TFF3	TR20089	0.874664	Plate4	Visit 1	Active	CARDIO	OID20371	Q07654	-4.34057
TFF3	TR20071	-0.0434405	Plate4	Visit 1	Active	CARDIO	OID20371	Q07654	-4.34057
TFF3	TR20010	0.493361	Plate4	Visit 1	Active	CARDIO	OID20371	Q07654	-4.34057
TFF3	TR20070	0.1487	Plate4	Visit 1	Active	CARDIO	OID20371	Q07654	-4.34057
TFF3	TR20026	0.560677	Plate4	Visit 1	Active	CARDIO	OID20371	Q07654	-4.34057
TFF3	TR20097	1.34923	Plate4	Visit 1	Active	CARDIO	OID20371	Q07654	-4.34057
TFF3	TR20074	0.814504	Plate4	Visit 1	Active	CARDIO	OID20371	Q07654	-4.34057
TFF3	TR20110	1.70166	Plate4	Visit 1	Active	CARDIO	OID20371	Q07654	-4.34057
TFF3	TR20100	0.768491	Plate4	Visit 1	Active	CARDIO	OID20371	Q07654	-4.34057
TFF3	TR20010	0.466997	Plate1	Visit 3	Active	CARDIO	OID20371	Q07654	-4.4861
TFF3	TR20085	0.597828	Plate1	Visit 3	Active	CARDIO	OID20371	Q07654	-4.4861
TFF3	TR20004	0.784722	Plate1	Visit 3	Active	CARDIO	OID20371	Q07654	-4.4861
TFF3	TR20054	0.0338576	Plate1	Visit 3	Active	CARDIO	OID20371	Q07654	-4.4861
TFF3	TR20008	0.143514	Plate1	Visit 3	Active	CARDIO	OID20371	Q07654	-4.4861
TFF3	TR20002	1.08858	Plate1	Visit 3	Active	CARDIO	OID20371	Q07654	-4.4861
TFF3	TR20059	0.318626	Plate1	Visit 3	Active	CARDIO	OID20371	Q07654	-4.4861
TFF3	TR20053	0.777767	Plate1	Visit 3	Active	CARDIO	OID20371	Q07654	-4.4861
TFF3	TR20073	0.0635027	Plate1	Visit 3	Active	CARDIO	OID20371	Q07654	-4.4861
TFF3	TR20074	0.748414	Plate1	Visit 3	Active	CARDIO	OID20371	Q07654	-4.4861
TFF3	TR20035	-2.2704	Plate2	Visit 3	Active	CARDIO	OID20371	Q07654	-4.49856
TFF3	TR20071	0.00161934	Plate2	Visit 3	Active	CARDIO	OID20371	Q07654	-4.49856
TFF3	TR20006	0.628035	Plate2	Visit 3	Active	CARDIO	OID20371	Q07654	-4.49856
TFF3	TR20067	0.774075	Plate2	Visit 3	Active	CARDIO	OID20371	Q07654	-4.49856
TFF3	TR20030	1.33452	Plate2	Visit 3	Active	CARDIO	OID20371	Q07654	-4.49856
TFF3	TR20046	0.208927	Plate2	Visit 3	Active	CARDIO	OID20371	Q07654	-4.49856
TFF3	TR20070	1.13331	Plate4	Visit 3	Active	CARDIO	OID20371	Q07654	-4.34057
TFF3	TR20049	-0.0893871	Plate4	Visit 3	Active	CARDIO	OID20371	Q07654	-4.34057
TFPI	TR20115	-1.70563	Plate1	Visit 1	Active	CARDIO	OID20388	P10646	-8.56134
TFPI	TR20054	-0.315836	Plate1	Visit 1	Active	CARDIO	OID20388	P10646	-8.56134
TFPI	TR20085	0.340606	Plate1	Visit 1	Active	CARDIO	OID20388	P10646	-8.56134
TFPI	TR20049	0.254289	Plate1	Visit 1	Active	CARDIO	OID20388	P10646	-8.56134
TFPI	TR20116	-0.0649151	Plate1	Visit 1	Active	CARDIO	OID20388	P10646	-8.56134
TFPI	TR20073	0.210508	Plate1	Visit 1	Active	CARDIO	OID20388	P10646	-8.56134
TFPI	TR20046	0.471861	Plate2	Visit 1	Active	CARDIO	OID20388	P10646	-8.70466
TFPI	TR20008	-1.18599	Plate2	Visit 1	Active	CARDIO	OID20388	P10646	-8.70466
TFPI	TR20051	-0.0732566	Plate2	Visit 1	Active	CARDIO	OID20388	P10646	-8.70466
TFPI	TR20053	0.498329	Plate2	Visit 1	Active	CARDIO	OID20388	P10646	-8.70466
TFPI	TR20004	-0.0272952	Plate2	Visit 1	Active	CARDIO	OID20388	P10646	-8.70466
TFPI	TR20030	-0.659542	Plate2	Visit 1	Active	CARDIO	OID20388	P10646	-8.70466
TFPI	TR20002	-0.132027	Plate2	Visit 1	Active	CARDIO	OID20388	P10646	-8.70466
TFPI	TR20067	-0.266101	Plate2	Visit 1	Active	CARDIO	OID20388	P10646	-8.70466
TFPI	TR20035	0.688915	Plate2	Visit 1	Active	CARDIO	OID20388	P10646	-8.70466
TFPI	TR20006	-1.27253	Plate2	Visit 1	Active	CARDIO	OID20388	P10646	-8.70466
TFPI	TR20112	-0.156746	Plate2	Visit 1	Active	CARDIO	OID20388	P10646	-8.70466
TFPI	TR20059	-0.588937	Plate2	Visit 1	Active	CARDIO	OID20388	P10646	-8.70466
TFPI	TR20089	0.298439	Plate4	Visit 1	Active	CARDIO	OID20388	P10646	-8.32311
TFPI	TR20071	0.404351	Plate4	Visit 1	Active	CARDIO	OID20388	P10646	-8.32311
TFPI	TR20010	0.374764	Plate4	Visit 1	Active	CARDIO	OID20388	P10646	-8.32311
TFPI	TR20070	0.257879	Plate4	Visit 1	Active	CARDIO	OID20388	P10646	-8.32311
TFPI	TR20026	0.103339	Plate4	Visit 1	Active	CARDIO	OID20388	P10646	-8.32311
TFPI	TR20097	0.974201	Plate4	Visit 1	Active	CARDIO	OID20388	P10646	-8.32311
TFPI	TR20074	-0.099534	Plate4	Visit 1	Active	CARDIO	OID20388	P10646	-8.32311
TFPI	TR20110	0.0803223	Plate4	Visit 1	Active	CARDIO	OID20388	P10646	-8.32311
TFPI	TR20100	0.547818	Plate4	Visit 1	Active	CARDIO	OID20388	P10646	-8.32311
TFPI	TR20010	0.054983	Plate1	Visit 3	Active	CARDIO	OID20388	P10646	-8.56134
TFPI	TR20085	0.0228989	Plate1	Visit 3	Active	CARDIO	OID20388	P10646	-8.56134
TFPI	TR20004	-0.194259	Plate1	Visit 3	Active	CARDIO	OID20388	P10646	-8.56134
TFPI	TR20054	-0.235173	Plate1	Visit 3	Active	CARDIO	OID20388	P10646	-8.56134
TFPI	TR20008	0.377721	Plate1	Visit 3	Active	CARDIO	OID20388	P10646	-8.56134
TFPI	TR20002	-0.589861	Plate1	Visit 3	Active	CARDIO	OID20388	P10646	-8.56134
TFPI	TR20059	-0.167399	Plate1	Visit 3	Active	CARDIO	OID20388	P10646	-8.56134
TFPI	TR20053	0.582335	Plate1	Visit 3	Active	CARDIO	OID20388	P10646	-8.56134
TFPI	TR20073	-0.648413	Plate1	Visit 3	Active	CARDIO	OID20388	P10646	-8.56134
TFPI	TR20074	-0.238826	Plate1	Visit 3	Active	CARDIO	OID20388	P10646	-8.56134
TFPI	TR20035	-3.57739	Plate2	Visit 3	Active	CARDIO	OID20388	P10646	-8.70466
TFPI	TR20071	0.27174	Plate2	Visit 3	Active	CARDIO	OID20388	P10646	-8.70466
TFPI	TR20006	0.114545	Plate2	Visit 3	Active	CARDIO	OID20388	P10646	-8.70466
TFPI	TR20067	0.115646	Plate2	Visit 3	Active	CARDIO	OID20388	P10646	-8.70466
TFPI	TR20030	0.458858	Plate2	Visit 3	Active	CARDIO	OID20388	P10646	-8.70466
TFPI	TR20046	0.12585	Plate2	Visit 3	Active	CARDIO	OID20388	P10646	-8.70466
TFPI	TR20070	0.700042	Plate4	Visit 3	Active	CARDIO	OID20388	P10646	-8.32311
TFPI	TR20049	0.149514	Plate4	Visit 3	Active	CARDIO	OID20388	P10646	-8.32311
TFRC	TR20115	-0.982767	Plate1	Visit 1	Active	CARDIO	OID20369	P02786	-3.12451
TFRC	TR20054	0.603884	Plate1	Visit 1	Active	CARDIO	OID20369	P02786	-3.12451
TFRC	TR20085	0.582055	Plate1	Visit 1	Active	CARDIO	OID20369	P02786	-3.12451
TFRC	TR20049	0.808231	Plate1	Visit 1	Active	CARDIO	OID20369	P02786	-3.12451
TFRC	TR20116	-0.0842306	Plate1	Visit 1	Active	CARDIO	OID20369	P02786	-3.12451
TFRC	TR20073	1.1526	Plate1	Visit 1	Active	CARDIO	OID20369	P02786	-3.12451
TFRC	TR20046	1.4487	Plate2	Visit 1	Active	CARDIO	OID20369	P02786	-2.45905
TFRC	TR20008	0.0934347	Plate2	Visit 1	Active	CARDIO	OID20369	P02786	-2.45905
TFRC	TR20051	0.947076	Plate2	Visit 1	Active	CARDIO	OID20369	P02786	-2.45905
TFRC	TR20053	1.66094	Plate2	Visit 1	Active	CARDIO	OID20369	P02786	-2.45905
TFRC	TR20004	1.01823	Plate2	Visit 1	Active	CARDIO	OID20369	P02786	-2.45905
TFRC	TR20030	0.889837	Plate2	Visit 1	Active	CARDIO	OID20369	P02786	-2.45905
TFRC	TR20002	1.09893	Plate2	Visit 1	Active	CARDIO	OID20369	P02786	-2.45905
TFRC	TR20067	0.168846	Plate2	Visit 1	Active	CARDIO	OID20369	P02786	-2.45905
TFRC	TR20035	1.26027	Plate2	Visit 1	Active	CARDIO	OID20369	P02786	-2.45905
TFRC	TR20006	-0.166962	Plate2	Visit 1	Active	CARDIO	OID20369	P02786	-2.45905
TFRC	TR20112	0.866742	Plate2	Visit 1	Active	CARDIO	OID20369	P02786	-2.45905
TFRC	TR20059	1.66666	Plate2	Visit 1	Active	CARDIO	OID20369	P02786	-2.45905
TFRC	TR20089	0.350245	Plate4	Visit 1	Active	CARDIO	OID20369	P02786	-2.37947
TFRC	TR20071	0.600155	Plate4	Visit 1	Active	CARDIO	OID20369	P02786	-2.37947
TFRC	TR20010	0.630994	Plate4	Visit 1	Active	CARDIO	OID20369	P02786	-2.37947
TFRC	TR20070	0.170458	Plate4	Visit 1	Active	CARDIO	OID20369	P02786	-2.37947
TFRC	TR20026	0.618466	Plate4	Visit 1	Active	CARDIO	OID20369	P02786	-2.37947
TFRC	TR20097	0.762443	Plate4	Visit 1	Active	CARDIO	OID20369	P02786	-2.37947
TFRC	TR20074	0.36986	Plate4	Visit 1	Active	CARDIO	OID20369	P02786	-2.37947
TFRC	TR20110	2.02069	Plate4	Visit 1	Active	CARDIO	OID20369	P02786	-2.37947
TFRC	TR20100	1.33758	Plate4	Visit 1	Active	CARDIO	OID20369	P02786	-2.37947
TFRC	TR20010	0.159839	Plate1	Visit 3	Active	CARDIO	OID20369	P02786	-3.12451
TFRC	TR20085	0.288868	Plate1	Visit 3	Active	CARDIO	OID20369	P02786	-3.12451
TFRC	TR20004	0.156749	Plate1	Visit 3	Active	CARDIO	OID20369	P02786	-3.12451
TFRC	TR20054	0.570349	Plate1	Visit 3	Active	CARDIO	OID20369	P02786	-3.12451
TFRC	TR20008	0.596413	Plate1	Visit 3	Active	CARDIO	OID20369	P02786	-3.12451
TFRC	TR20002	1.28419	Plate1	Visit 3	Active	CARDIO	OID20369	P02786	-3.12451
TFRC	TR20059	1.13445	Plate1	Visit 3	Active	CARDIO	OID20369	P02786	-3.12451
TFRC	TR20053	1.89361	Plate1	Visit 3	Active	CARDIO	OID20369	P02786	-3.12451
TFRC	TR20073	-0.219233	Plate1	Visit 3	Active	CARDIO	OID20369	P02786	-3.12451
TFRC	TR20074	-0.186671	Plate1	Visit 3	Active	CARDIO	OID20369	P02786	-3.12451
TFRC	TR20035	-1.08495	Plate2	Visit 3	Active	CARDIO	OID20369	P02786	-2.45905
TFRC	TR20071	0.533719	Plate2	Visit 3	Active	CARDIO	OID20369	P02786	-2.45905
TFRC	TR20006	1.51113	Plate2	Visit 3	Active	CARDIO	OID20369	P02786	-2.45905
TFRC	TR20067	0.356667	Plate2	Visit 3	Active	CARDIO	OID20369	P02786	-2.45905
TFRC	TR20030	1.72791	Plate2	Visit 3	Active	CARDIO	OID20369	P02786	-2.45905
TFRC	TR20046	0.784598	Plate2	Visit 3	Active	CARDIO	OID20369	P02786	-2.45905
TFRC	TR20070	0.654719	Plate4	Visit 3	Active	CARDIO	OID20369	P02786	-2.37947
TFRC	TR20049	2.04815	Plate4	Visit 3	Active	CARDIO	OID20369	P02786	-2.37947
TGFBI	TR20115	-1.5056	Plate1	Visit 1	Active	CARDIO	OID20417	Q15582	-8.92983
TGFBI	TR20054	-0.425059	Plate1	Visit 1	Active	CARDIO	OID20417	Q15582	-8.92983
TGFBI	TR20085	0.392433	Plate1	Visit 1	Active	CARDIO	OID20417	Q15582	-8.92983
TGFBI	TR20049	0.0450497	Plate1	Visit 1	Active	CARDIO	OID20417	Q15582	-8.92983
TGFBI	TR20116	-0.250195	Plate1	Visit 1	Active	CARDIO	OID20417	Q15582	-8.92983
TGFBI	TR20073	0.142287	Plate1	Visit 1	Active	CARDIO	OID20417	Q15582	-8.92983
TGFBI	TR20046	0.508101	Plate2	Visit 1	Active	CARDIO	OID20417	Q15582	-8.11392
TGFBI	TR20008	-1.24687	Plate2	Visit 1	Active	CARDIO	OID20417	Q15582	-8.11392
TGFBI	TR20051	-0.524836	Plate2	Visit 1	Active	CARDIO	OID20417	Q15582	-8.11392
TGFBI	TR20053	0.531986	Plate2	Visit 1	Active	CARDIO	OID20417	Q15582	-8.11392
TGFBI	TR20004	-0.37713	Plate2	Visit 1	Active	CARDIO	OID20417	Q15582	-8.11392
TGFBI	TR20030	-0.691801	Plate2	Visit 1	Active	CARDIO	OID20417	Q15582	-8.11392
TGFBI	TR20002	0.439329	Plate2	Visit 1	Active	CARDIO	OID20417	Q15582	-8.11392
TGFBI	TR20067	-0.504573	Plate2	Visit 1	Active	CARDIO	OID20417	Q15582	-8.11392
TGFBI	TR20035	0.32708	Plate2	Visit 1	Active	CARDIO	OID20417	Q15582	-8.11392
TGFBI	TR20006	-1.48069	Plate2	Visit 1	Active	CARDIO	OID20417	Q15582	-8.11392
TGFBI	TR20112	0.0440678	Plate2	Visit 1	Active	CARDIO	OID20417	Q15582	-8.11392
TGFBI	TR20059	0.0677658	Plate2	Visit 1	Active	CARDIO	OID20417	Q15582	-8.11392
TGFBI	TR20089	-0.318029	Plate4	Visit 1	Active	CARDIO	OID20417	Q15582	-8.23827
TGFBI	TR20071	0.174538	Plate4	Visit 1	Active	CARDIO	OID20417	Q15582	-8.23827
TGFBI	TR20010	0.0946229	Plate4	Visit 1	Active	CARDIO	OID20417	Q15582	-8.23827
TGFBI	TR20070	-0.255579	Plate4	Visit 1	Active	CARDIO	OID20417	Q15582	-8.23827
TGFBI	TR20026	-0.182468	Plate4	Visit 1	Active	CARDIO	OID20417	Q15582	-8.23827
TGFBI	TR20097	0.295392	Plate4	Visit 1	Active	CARDIO	OID20417	Q15582	-8.23827
TGFBI	TR20074	-0.648209	Plate4	Visit 1	Active	CARDIO	OID20417	Q15582	-8.23827
TGFBI	TR20110	0.207706	Plate4	Visit 1	Active	CARDIO	OID20417	Q15582	-8.23827
TGFBI	TR20100	-0.311348	Plate4	Visit 1	Active	CARDIO	OID20417	Q15582	-8.23827
TGFBI	TR20010	0.0253432	Plate1	Visit 3	Active	CARDIO	OID20417	Q15582	-8.92983
TGFBI	TR20085	0.209686	Plate1	Visit 3	Active	CARDIO	OID20417	Q15582	-8.92983
TGFBI	TR20004	-0.672384	Plate1	Visit 3	Active	CARDIO	OID20417	Q15582	-8.92983
TGFBI	TR20054	0.0147408	Plate1	Visit 3	Active	CARDIO	OID20417	Q15582	-8.92983
TGFBI	TR20008	-0.0643623	Plate1	Visit 3	Active	CARDIO	OID20417	Q15582	-8.92983
TGFBI	TR20002	0.170955	Plate1	Visit 3	Active	CARDIO	OID20417	Q15582	-8.92983
TGFBI	TR20059	0.298808	Plate1	Visit 3	Active	CARDIO	OID20417	Q15582	-8.92983
TGFBI	TR20053	0.426296	Plate1	Visit 3	Active	CARDIO	OID20417	Q15582	-8.92983
TGFBI	TR20073	-0.571561	Plate1	Visit 3	Active	CARDIO	OID20417	Q15582	-8.92983
TGFBI	TR20074	-0.577471	Plate1	Visit 3	Active	CARDIO	OID20417	Q15582	-8.92983
TGFBI	TR20035	-3.76504	Plate2	Visit 3	Active	CARDIO	OID20417	Q15582	-8.11392
TGFBI	TR20071	-0.0964944	Plate2	Visit 3	Active	CARDIO	OID20417	Q15582	-8.11392
TGFBI	TR20006	-0.153025	Plate2	Visit 3	Active	CARDIO	OID20417	Q15582	-8.11392
TGFBI	TR20067	0.184205	Plate2	Visit 3	Active	CARDIO	OID20417	Q15582	-8.11392
TGFBI	TR20030	0.181646	Plate2	Visit 3	Active	CARDIO	OID20417	Q15582	-8.11392
TGFBI	TR20046	0.284553	Plate2	Visit 3	Active	CARDIO	OID20417	Q15582	-8.11392
TGFBI	TR20070	0.358328	Plate4	Visit 3	Active	CARDIO	OID20417	Q15582	-8.23827
TGFBI	TR20049	-0.304582	Plate4	Visit 3	Active	CARDIO	OID20417	Q15582	-8.23827
TGFBR3	TR20115	-1.5994	Plate1	Visit 1	Active	CARDIO	OID20255	Q03167	-8.82655
TGFBR3	TR20054	0.339728	Plate1	Visit 1	Active	CARDIO	OID20255	Q03167	-8.82655
TGFBR3	TR20085	-0.175733	Plate1	Visit 1	Active	CARDIO	OID20255	Q03167	-8.82655
TGFBR3	TR20049	0.405928	Plate1	Visit 1	Active	CARDIO	OID20255	Q03167	-8.82655
TGFBR3	TR20116	0.174433	Plate1	Visit 1	Active	CARDIO	OID20255	Q03167	-8.82655
TGFBR3	TR20073	-0.0534478	Plate1	Visit 1	Active	CARDIO	OID20255	Q03167	-8.82655
TGFBR3	TR20046	0.396984	Plate2	Visit 1	Active	CARDIO	OID20255	Q03167	-7.77553
TGFBR3	TR20008	-1.84801	Plate2	Visit 1	Active	CARDIO	OID20255	Q03167	-7.77553
TGFBR3	TR20051	0.292135	Plate2	Visit 1	Active	CARDIO	OID20255	Q03167	-7.77553
TGFBR3	TR20053	-0.144506	Plate2	Visit 1	Active	CARDIO	OID20255	Q03167	-7.77553
TGFBR3	TR20004	0.320491	Plate2	Visit 1	Active	CARDIO	OID20255	Q03167	-7.77553
TGFBR3	TR20030	0.369474	Plate2	Visit 1	Active	CARDIO	OID20255	Q03167	-7.77553
TGFBR3	TR20002	0.775122	Plate2	Visit 1	Active	CARDIO	OID20255	Q03167	-7.77553
TGFBR3	TR20067	0.268726	Plate2	Visit 1	Active	CARDIO	OID20255	Q03167	-7.77553
TGFBR3	TR20035	1.2282	Plate2	Visit 1	Active	CARDIO	OID20255	Q03167	-7.77553
TGFBR3	TR20006	-1.12264	Plate2	Visit 1	Active	CARDIO	OID20255	Q03167	-7.77553
TGFBR3	TR20112	-0.137885	Plate2	Visit 1	Active	CARDIO	OID20255	Q03167	-7.77553
TGFBR3	TR20059	-0.254293	Plate2	Visit 1	Active	CARDIO	OID20255	Q03167	-7.77553
TGFBR3	TR20089	0.48349	Plate4	Visit 1	Active	CARDIO	OID20255	Q03167	-7.7329
TGFBR3	TR20071	0.609747	Plate4	Visit 1	Active	CARDIO	OID20255	Q03167	-7.7329
TGFBR3	TR20010	1.09067	Plate4	Visit 1	Active	CARDIO	OID20255	Q03167	-7.7329
TGFBR3	TR20070	0.371987	Plate4	Visit 1	Active	CARDIO	OID20255	Q03167	-7.7329
TGFBR3	TR20026	0.876799	Plate4	Visit 1	Active	CARDIO	OID20255	Q03167	-7.7329
TGFBR3	TR20097	0.662523	Plate4	Visit 1	Active	CARDIO	OID20255	Q03167	-7.7329
TGFBR3	TR20074	0.353543	Plate4	Visit 1	Active	CARDIO	OID20255	Q03167	-7.7329
TGFBR3	TR20110	0.852602	Plate4	Visit 1	Active	CARDIO	OID20255	Q03167	-7.7329
TGFBR3	TR20100	0.905389	Plate4	Visit 1	Active	CARDIO	OID20255	Q03167	-7.7329
TGFBR3	TR20010	0.568902	Plate1	Visit 3	Active	CARDIO	OID20255	Q03167	-8.82655
TGFBR3	TR20085	-0.177675	Plate1	Visit 3	Active	CARDIO	OID20255	Q03167	-8.82655
TGFBR3	TR20004	0.267429	Plate1	Visit 3	Active	CARDIO	OID20255	Q03167	-8.82655
TGFBR3	TR20054	0.639802	Plate1	Visit 3	Active	CARDIO	OID20255	Q03167	-8.82655
TGFBR3	TR20008	0.00228181	Plate1	Visit 3	Active	CARDIO	OID20255	Q03167	-8.82655
TGFBR3	TR20002	0.324741	Plate1	Visit 3	Active	CARDIO	OID20255	Q03167	-8.82655
TGFBR3	TR20059	-0.0595732	Plate1	Visit 3	Active	CARDIO	OID20255	Q03167	-8.82655
TGFBR3	TR20053	0.130893	Plate1	Visit 3	Active	CARDIO	OID20255	Q03167	-8.82655
TGFBR3	TR20073	-0.718968	Plate1	Visit 3	Active	CARDIO	OID20255	Q03167	-8.82655
TGFBR3	TR20074	-0.0132351	Plate1	Visit 3	Active	CARDIO	OID20255	Q03167	-8.82655
TGFBR3	TR20035	-2.83313	Plate2	Visit 3	Active	CARDIO	OID20255	Q03167	-7.77553
TGFBR3	TR20071	0.664419	Plate2	Visit 3	Active	CARDIO	OID20255	Q03167	-7.77553
TGFBR3	TR20006	0.137659	Plate2	Visit 3	Active	CARDIO	OID20255	Q03167	-7.77553
TGFBR3	TR20067	0.755942	Plate2	Visit 3	Active	CARDIO	OID20255	Q03167	-7.77553
TGFBR3	TR20030	1.21168	Plate2	Visit 3	Active	CARDIO	OID20255	Q03167	-7.77553
TGFBR3	TR20046	0.482967	Plate2	Visit 3	Active	CARDIO	OID20255	Q03167	-7.77553
TGFBR3	TR20070	0.542992	Plate4	Visit 3	Active	CARDIO	OID20255	Q03167	-7.7329
TGFBR3	TR20049	0.352335	Plate4	Visit 3	Active	CARDIO	OID20255	Q03167	-7.7329
TGM2	TR20115	2.24533	Plate1	Visit 1	Active	CARDIO	OID20141	P21980	-2.29292
TGM2	TR20054	2.03919	Plate1	Visit 1	Active	CARDIO	OID20141	P21980	-2.29292
TGM2	TR20085	2.64251	Plate1	Visit 1	Active	CARDIO	OID20141	P21980	-2.29292
TGM2	TR20049	1.46011	Plate1	Visit 1	Active	CARDIO	OID20141	P21980	-2.29292
TGM2	TR20116	4.54929	Plate1	Visit 1	Active	CARDIO	OID20141	P21980	-2.29292
TGM2	TR20073	1.49217	Plate1	Visit 1	Active	CARDIO	OID20141	P21980	-2.29292
TGM2	TR20046	2.19449	Plate2	Visit 1	Active	CARDIO	OID20141	P21980	-2.1836
TGM2	TR20008	4.90115	Plate2	Visit 1	Active	CARDIO	OID20141	P21980	-2.1836
TGM2	TR20051	1.51915	Plate2	Visit 1	Active	CARDIO	OID20141	P21980	-2.1836
TGM2	TR20053	2.28324	Plate2	Visit 1	Active	CARDIO	OID20141	P21980	-2.1836
TGM2	TR20004	1.48567	Plate2	Visit 1	Active	CARDIO	OID20141	P21980	-2.1836
TGM2	TR20030	3.71522	Plate2	Visit 1	Active	CARDIO	OID20141	P21980	-2.1836
TGM2	TR20002	3.00744	Plate2	Visit 1	Active	CARDIO	OID20141	P21980	-2.1836
TGM2	TR20067	2.9703	Plate2	Visit 1	Active	CARDIO	OID20141	P21980	-2.1836
TGM2	TR20035	1.42505	Plate2	Visit 1	Active	CARDIO	OID20141	P21980	-2.1836
TGM2	TR20006	4.80143	Plate2	Visit 1	Active	CARDIO	OID20141	P21980	-2.1836
TGM2	TR20112	2.97061	Plate2	Visit 1	Active	CARDIO	OID20141	P21980	-2.1836
TGM2	TR20059	3.38269	Plate2	Visit 1	Active	CARDIO	OID20141	P21980	-2.1836
TGM2	TR20089	2.58611	Plate4	Visit 1	Active	CARDIO	OID20141	P21980	-1.69391
TGM2	TR20071	4.8211	Plate4	Visit 1	Active	CARDIO	OID20141	P21980	-1.69391
TGM2	TR20010	2.882	Plate4	Visit 1	Active	CARDIO	OID20141	P21980	-1.69391
TGM2	TR20070	2.43247	Plate4	Visit 1	Active	CARDIO	OID20141	P21980	-1.69391
TGM2	TR20026	1.79375	Plate4	Visit 1	Active	CARDIO	OID20141	P21980	-1.69391
TGM2	TR20097	5.42188	Plate4	Visit 1	Active	CARDIO	OID20141	P21980	-1.69391
TGM2	TR20074	2.81961	Plate4	Visit 1	Active	CARDIO	OID20141	P21980	-1.69391
TGM2	TR20110	3.21339	Plate4	Visit 1	Active	CARDIO	OID20141	P21980	-1.69391
TGM2	TR20100	2.49543	Plate4	Visit 1	Active	CARDIO	OID20141	P21980	-1.69391
TGM2	TR20010	1.7166	Plate1	Visit 3	Active	CARDIO	OID20141	P21980	-2.29292
TGM2	TR20085	2.38324	Plate1	Visit 3	Active	CARDIO	OID20141	P21980	-2.29292
TGM2	TR20004	2.38436	Plate1	Visit 3	Active	CARDIO	OID20141	P21980	-2.29292
TGM2	TR20054	3.39775	Plate1	Visit 3	Active	CARDIO	OID20141	P21980	-2.29292
TGM2	TR20008	2.56328	Plate1	Visit 3	Active	CARDIO	OID20141	P21980	-2.29292
TGM2	TR20002	2.98251	Plate1	Visit 3	Active	CARDIO	OID20141	P21980	-2.29292
TGM2	TR20059	1.46825	Plate1	Visit 3	Active	CARDIO	OID20141	P21980	-2.29292
TGM2	TR20053	2.88721	Plate1	Visit 3	Active	CARDIO	OID20141	P21980	-2.29292
TGM2	TR20073	2.62485	Plate1	Visit 3	Active	CARDIO	OID20141	P21980	-2.29292
TGM2	TR20074	2.76657	Plate1	Visit 3	Active	CARDIO	OID20141	P21980	-2.29292
TGM2	TR20035	1.12218	Plate2	Visit 3	Active	CARDIO	OID20141	P21980	-2.1836
TGM2	TR20071	2.4033	Plate2	Visit 3	Active	CARDIO	OID20141	P21980	-2.1836
TGM2	TR20006	1.08457	Plate2	Visit 3	Active	CARDIO	OID20141	P21980	-2.1836
TGM2	TR20067	2.82286	Plate2	Visit 3	Active	CARDIO	OID20141	P21980	-2.1836
TGM2	TR20030	1.27016	Plate2	Visit 3	Active	CARDIO	OID20141	P21980	-2.1836
TGM2	TR20046	1.33404	Plate2	Visit 3	Active	CARDIO	OID20141	P21980	-2.1836
TGM2	TR20070	3.9792	Plate4	Visit 3	Active	CARDIO	OID20141	P21980	-1.69391
TGM2	TR20049	2.87149	Plate4	Visit 3	Active	CARDIO	OID20141	P21980	-1.69391
THBD	TR20115	-1.65588	Plate1	Visit 1	Active	CARDIO	OID20231	P07204	-5.99231
THBD	TR20054	0.0716236	Plate1	Visit 1	Active	CARDIO	OID20231	P07204	-5.99231
THBD	TR20085	0.548287	Plate1	Visit 1	Active	CARDIO	OID20231	P07204	-5.99231
THBD	TR20049	0.526106	Plate1	Visit 1	Active	CARDIO	OID20231	P07204	-5.99231
THBD	TR20116	0.508923	Plate1	Visit 1	Active	CARDIO	OID20231	P07204	-5.99231
THBD	TR20073	0.194558	Plate1	Visit 1	Active	CARDIO	OID20231	P07204	-5.99231
THBD	TR20046	-0.072698	Plate2	Visit 1	Active	CARDIO	OID20231	P07204	-5.74127
THBD	TR20008	-1.35775	Plate2	Visit 1	Active	CARDIO	OID20231	P07204	-5.74127
THBD	TR20051	0.231504	Plate2	Visit 1	Active	CARDIO	OID20231	P07204	-5.74127
THBD	TR20053	0.138091	Plate2	Visit 1	Active	CARDIO	OID20231	P07204	-5.74127
THBD	TR20004	-0.077281	Plate2	Visit 1	Active	CARDIO	OID20231	P07204	-5.74127
THBD	TR20030	-0.0861543	Plate2	Visit 1	Active	CARDIO	OID20231	P07204	-5.74127
THBD	TR20002	0.0445379	Plate2	Visit 1	Active	CARDIO	OID20231	P07204	-5.74127
THBD	TR20067	0.0615934	Plate2	Visit 1	Active	CARDIO	OID20231	P07204	-5.74127
THBD	TR20035	0.741358	Plate2	Visit 1	Active	CARDIO	OID20231	P07204	-5.74127
THBD	TR20006	-1.59696	Plate2	Visit 1	Active	CARDIO	OID20231	P07204	-5.74127
THBD	TR20112	0.297362	Plate2	Visit 1	Active	CARDIO	OID20231	P07204	-5.74127
THBD	TR20059	0.203179	Plate2	Visit 1	Active	CARDIO	OID20231	P07204	-5.74127
THBD	TR20089	0.399454	Plate4	Visit 1	Active	CARDIO	OID20231	P07204	-5.64653
THBD	TR20071	0.227077	Plate4	Visit 1	Active	CARDIO	OID20231	P07204	-5.64653
THBD	TR20010	0.76176	Plate4	Visit 1	Active	CARDIO	OID20231	P07204	-5.64653
THBD	TR20070	0.336448	Plate4	Visit 1	Active	CARDIO	OID20231	P07204	-5.64653
THBD	TR20026	0.275479	Plate4	Visit 1	Active	CARDIO	OID20231	P07204	-5.64653
THBD	TR20097	0.332774	Plate4	Visit 1	Active	CARDIO	OID20231	P07204	-5.64653
THBD	TR20074	0.400327	Plate4	Visit 1	Active	CARDIO	OID20231	P07204	-5.64653
THBD	TR20110	1.24842	Plate4	Visit 1	Active	CARDIO	OID20231	P07204	-5.64653
THBD	TR20100	0.406145	Plate4	Visit 1	Active	CARDIO	OID20231	P07204	-5.64653
THBD	TR20010	0.571306	Plate1	Visit 3	Active	CARDIO	OID20231	P07204	-5.99231
THBD	TR20085	0.432286	Plate1	Visit 3	Active	CARDIO	OID20231	P07204	-5.99231
THBD	TR20004	-0.0465197	Plate1	Visit 3	Active	CARDIO	OID20231	P07204	-5.99231
THBD	TR20054	0.351784	Plate1	Visit 3	Active	CARDIO	OID20231	P07204	-5.99231
THBD	TR20008	0.489181	Plate1	Visit 3	Active	CARDIO	OID20231	P07204	-5.99231
THBD	TR20002	0.0115278	Plate1	Visit 3	Active	CARDIO	OID20231	P07204	-5.99231
THBD	TR20059	0.363077	Plate1	Visit 3	Active	CARDIO	OID20231	P07204	-5.99231
THBD	TR20053	0.884612	Plate1	Visit 3	Active	CARDIO	OID20231	P07204	-5.99231
THBD	TR20073	-0.630381	Plate1	Visit 3	Active	CARDIO	OID20231	P07204	-5.99231
THBD	TR20074	0.158132	Plate1	Visit 3	Active	CARDIO	OID20231	P07204	-5.99231
THBD	TR20035	-3.07182	Plate2	Visit 3	Active	CARDIO	OID20231	P07204	-5.74127
THBD	TR20071	0.155753	Plate2	Visit 3	Active	CARDIO	OID20231	P07204	-5.74127
THBD	TR20006	0.308766	Plate2	Visit 3	Active	CARDIO	OID20231	P07204	-5.74127
THBD	TR20067	0.483127	Plate2	Visit 3	Active	CARDIO	OID20231	P07204	-5.74127
THBD	TR20030	0.806413	Plate2	Visit 3	Active	CARDIO	OID20231	P07204	-5.74127
THBD	TR20046	0.152349	Plate2	Visit 3	Active	CARDIO	OID20231	P07204	-5.74127
THBD	TR20070	0.625752	Plate4	Visit 3	Active	CARDIO	OID20231	P07204	-5.64653
THBD	TR20049	-0.0719637	Plate4	Visit 3	Active	CARDIO	OID20231	P07204	-5.64653
THBS4	TR20115	-1.99604	Plate1	Visit 1	Active	CARDIO	OID20368	P35443	-7.09741
THBS4	TR20054	-0.816573	Plate1	Visit 1	Active	CARDIO	OID20368	P35443	-7.09741
THBS4	TR20085	-0.0461535	Plate1	Visit 1	Active	CARDIO	OID20368	P35443	-7.09741
THBS4	TR20049	0.410299	Plate1	Visit 1	Active	CARDIO	OID20368	P35443	-7.09741
THBS4	TR20116	-0.640461	Plate1	Visit 1	Active	CARDIO	OID20368	P35443	-7.09741
THBS4	TR20073	0.80476	Plate1	Visit 1	Active	CARDIO	OID20368	P35443	-7.09741
THBS4	TR20046	0.672709	Plate2	Visit 1	Active	CARDIO	OID20368	P35443	-7.32874
THBS4	TR20008	-0.732276	Plate2	Visit 1	Active	CARDIO	OID20368	P35443	-7.32874
THBS4	TR20051	-0.795086	Plate2	Visit 1	Active	CARDIO	OID20368	P35443	-7.32874
THBS4	TR20053	-1.07581	Plate2	Visit 1	Active	CARDIO	OID20368	P35443	-7.32874
THBS4	TR20004	-0.0708811	Plate2	Visit 1	Active	CARDIO	OID20368	P35443	-7.32874
THBS4	TR20030	-1.82262	Plate2	Visit 1	Active	CARDIO	OID20368	P35443	-7.32874
THBS4	TR20002	-0.198128	Plate2	Visit 1	Active	CARDIO	OID20368	P35443	-7.32874
THBS4	TR20067	-0.0561435	Plate2	Visit 1	Active	CARDIO	OID20368	P35443	-7.32874
THBS4	TR20035	0.370134	Plate2	Visit 1	Active	CARDIO	OID20368	P35443	-7.32874
THBS4	TR20006	-2.01533	Plate2	Visit 1	Active	CARDIO	OID20368	P35443	-7.32874
THBS4	TR20112	1.62083	Plate2	Visit 1	Active	CARDIO	OID20368	P35443	-7.32874
THBS4	TR20059	-0.924448	Plate2	Visit 1	Active	CARDIO	OID20368	P35443	-7.32874
THBS4	TR20089	-0.383763	Plate4	Visit 1	Active	CARDIO	OID20368	P35443	-7.01519
THBS4	TR20071	0.23213	Plate4	Visit 1	Active	CARDIO	OID20368	P35443	-7.01519
THBS4	TR20010	1.14381	Plate4	Visit 1	Active	CARDIO	OID20368	P35443	-7.01519
THBS4	TR20070	-0.395815	Plate4	Visit 1	Active	CARDIO	OID20368	P35443	-7.01519
THBS4	TR20026	0.471226	Plate4	Visit 1	Active	CARDIO	OID20368	P35443	-7.01519
THBS4	TR20097	-0.223604	Plate4	Visit 1	Active	CARDIO	OID20368	P35443	-7.01519
THBS4	TR20074	-0.132461	Plate4	Visit 1	Active	CARDIO	OID20368	P35443	-7.01519
THBS4	TR20110	-0.163558	Plate4	Visit 1	Active	CARDIO	OID20368	P35443	-7.01519
THBS4	TR20100	1.46443	Plate4	Visit 1	Active	CARDIO	OID20368	P35443	-7.01519
THBS4	TR20010	0.885484	Plate1	Visit 3	Active	CARDIO	OID20368	P35443	-7.09741
THBS4	TR20085	-0.320609	Plate1	Visit 3	Active	CARDIO	OID20368	P35443	-7.09741
THBS4	TR20004	-0.431332	Plate1	Visit 3	Active	CARDIO	OID20368	P35443	-7.09741
THBS4	TR20054	-0.265373	Plate1	Visit 3	Active	CARDIO	OID20368	P35443	-7.09741
THBS4	TR20008	0.262252	Plate1	Visit 3	Active	CARDIO	OID20368	P35443	-7.09741
THBS4	TR20002	0.348344	Plate1	Visit 3	Active	CARDIO	OID20368	P35443	-7.09741
THBS4	TR20059	-0.447409	Plate1	Visit 3	Active	CARDIO	OID20368	P35443	-7.09741
THBS4	TR20053	-0.828393	Plate1	Visit 3	Active	CARDIO	OID20368	P35443	-7.09741
THBS4	TR20073	0.0766217	Plate1	Visit 3	Active	CARDIO	OID20368	P35443	-7.09741
THBS4	TR20074	0.389868	Plate1	Visit 3	Active	CARDIO	OID20368	P35443	-7.09741
THBS4	TR20035	-2.66694	Plate2	Visit 3	Active	CARDIO	OID20368	P35443	-7.32874
THBS4	TR20071	0.273096	Plate2	Visit 3	Active	CARDIO	OID20368	P35443	-7.32874
THBS4	TR20006	-0.705253	Plate2	Visit 3	Active	CARDIO	OID20368	P35443	-7.32874
THBS4	TR20067	-0.330338	Plate2	Visit 3	Active	CARDIO	OID20368	P35443	-7.32874
THBS4	TR20030	-0.735637	Plate2	Visit 3	Active	CARDIO	OID20368	P35443	-7.32874
THBS4	TR20046	0.703122	Plate2	Visit 3	Active	CARDIO	OID20368	P35443	-7.32874
THBS4	TR20070	-0.679197	Plate4	Visit 3	Active	CARDIO	OID20368	P35443	-7.01519
THBS4	TR20049	-0.0863424	Plate4	Visit 3	Active	CARDIO	OID20368	P35443	-7.01519
THOP1	TR20115	-1.77625	Plate1	Visit 1	Active	CARDIO	OID20194	P52888	-6.19575
THOP1	TR20054	-0.555468	Plate1	Visit 1	Active	CARDIO	OID20194	P52888	-6.19575
THOP1	TR20085	-0.416045	Plate1	Visit 1	Active	CARDIO	OID20194	P52888	-6.19575
THOP1	TR20049	-0.214484	Plate1	Visit 1	Active	CARDIO	OID20194	P52888	-6.19575
THOP1	TR20116	-0.379706	Plate1	Visit 1	Active	CARDIO	OID20194	P52888	-6.19575
THOP1	TR20073	0.267913	Plate1	Visit 1	Active	CARDIO	OID20194	P52888	-6.19575
THOP1	TR20046	-0.366705	Plate2	Visit 1	Active	CARDIO	OID20194	P52888	-6.44687
THOP1	TR20008	-1.05112	Plate2	Visit 1	Active	CARDIO	OID20194	P52888	-6.44687
THOP1	TR20051	-1.01942	Plate2	Visit 1	Active	CARDIO	OID20194	P52888	-6.44687
THOP1	TR20053	-0.19287	Plate2	Visit 1	Active	CARDIO	OID20194	P52888	-6.44687
THOP1	TR20004	-0.65955	Plate2	Visit 1	Active	CARDIO	OID20194	P52888	-6.44687
THOP1	TR20030	-1.29008	Plate2	Visit 1	Active	CARDIO	OID20194	P52888	-6.44687
THOP1	TR20002	-0.46615	Plate2	Visit 1	Active	CARDIO	OID20194	P52888	-6.44687
THOP1	TR20067	-0.750933	Plate2	Visit 1	Active	CARDIO	OID20194	P52888	-6.44687
THOP1	TR20035	-0.378176	Plate2	Visit 1	Active	CARDIO	OID20194	P52888	-6.44687
THOP1	TR20006	-1.6189	Plate2	Visit 1	Active	CARDIO	OID20194	P52888	-6.44687
THOP1	TR20112	-0.588091	Plate2	Visit 1	Active	CARDIO	OID20194	P52888	-6.44687
THOP1	TR20059	0.191776	Plate2	Visit 1	Active	CARDIO	OID20194	P52888	-6.44687
THOP1	TR20089	-0.5091	Plate4	Visit 1	Active	CARDIO	OID20194	P52888	-6.08132
THOP1	TR20071	-0.18153	Plate4	Visit 1	Active	CARDIO	OID20194	P52888	-6.08132
THOP1	TR20010	-0.115693	Plate4	Visit 1	Active	CARDIO	OID20194	P52888	-6.08132
THOP1	TR20070	0.103655	Plate4	Visit 1	Active	CARDIO	OID20194	P52888	-6.08132
THOP1	TR20026	-0.0711903	Plate4	Visit 1	Active	CARDIO	OID20194	P52888	-6.08132
THOP1	TR20097	-0.28129	Plate4	Visit 1	Active	CARDIO	OID20194	P52888	-6.08132
THOP1	TR20074	0.0972419	Plate4	Visit 1	Active	CARDIO	OID20194	P52888	-6.08132
THOP1	TR20110	0.33824	Plate4	Visit 1	Active	CARDIO	OID20194	P52888	-6.08132
THOP1	TR20100	-0.427796	Plate4	Visit 1	Active	CARDIO	OID20194	P52888	-6.08132
THOP1	TR20010	-0.71694	Plate1	Visit 3	Active	CARDIO	OID20194	P52888	-6.19575
THOP1	TR20085	-0.781961	Plate1	Visit 3	Active	CARDIO	OID20194	P52888	-6.19575
THOP1	TR20004	-0.646018	Plate1	Visit 3	Active	CARDIO	OID20194	P52888	-6.19575
THOP1	TR20054	-0.249637	Plate1	Visit 3	Active	CARDIO	OID20194	P52888	-6.19575
THOP1	TR20008	0.118758	Plate1	Visit 3	Active	CARDIO	OID20194	P52888	-6.19575
THOP1	TR20002	-0.0736185	Plate1	Visit 3	Active	CARDIO	OID20194	P52888	-6.19575
THOP1	TR20059	0.447867	Plate1	Visit 3	Active	CARDIO	OID20194	P52888	-6.19575
THOP1	TR20053	0.280827	Plate1	Visit 3	Active	CARDIO	OID20194	P52888	-6.19575
THOP1	TR20073	-0.320117	Plate1	Visit 3	Active	CARDIO	OID20194	P52888	-6.19575
THOP1	TR20074	-0.530899	Plate1	Visit 3	Active	CARDIO	OID20194	P52888	-6.19575
THOP1	TR20035	-3.97143	Plate2	Visit 3	Active	CARDIO	OID20194	P52888	-6.44687
THOP1	TR20071	-0.195115	Plate2	Visit 3	Active	CARDIO	OID20194	P52888	-6.44687
THOP1	TR20006	-0.581107	Plate2	Visit 3	Active	CARDIO	OID20194	P52888	-6.44687
THOP1	TR20067	-0.51478	Plate2	Visit 3	Active	CARDIO	OID20194	P52888	-6.44687
THOP1	TR20030	-0.438918	Plate2	Visit 3	Active	CARDIO	OID20194	P52888	-6.44687
THOP1	TR20046	-0.142798	Plate2	Visit 3	Active	CARDIO	OID20194	P52888	-6.44687
THOP1	TR20070	0.0438855	Plate4	Visit 3	Active	CARDIO	OID20194	P52888	-6.08132
THOP1	TR20049	-0.0126841	Plate4	Visit 3	Active	CARDIO	OID20194	P52888	-6.08132
THPO	TR20115	-0.68009	Plate1	Visit 1	Active	CARDIO	OID20098	P40225	-1.70733
THPO	TR20054	-0.0634588	Plate1	Visit 1	Active	CARDIO	OID20098	P40225	-1.70733
THPO	TR20085	0.146462	Plate1	Visit 1	Active	CARDIO	OID20098	P40225	-1.70733
THPO	TR20049	0.196709	Plate1	Visit 1	Active	CARDIO	OID20098	P40225	-1.70733
THPO	TR20116	0.0464961	Plate1	Visit 1	Active	CARDIO	OID20098	P40225	-1.70733
THPO	TR20073	0.535204	Plate1	Visit 1	Active	CARDIO	OID20098	P40225	-1.70733
THPO	TR20046	0.651019	Plate2	Visit 1	Active	CARDIO	OID20098	P40225	-1.94302
THPO	TR20008	0.0019168	Plate2	Visit 1	Active	CARDIO	OID20098	P40225	-1.94302
THPO	TR20051	0.0620337	Plate2	Visit 1	Active	CARDIO	OID20098	P40225	-1.94302
THPO	TR20053	0.077375	Plate2	Visit 1	Active	CARDIO	OID20098	P40225	-1.94302
THPO	TR20004	-0.239268	Plate2	Visit 1	Active	CARDIO	OID20098	P40225	-1.94302
THPO	TR20030	0.411173	Plate2	Visit 1	Active	CARDIO	OID20098	P40225	-1.94302
THPO	TR20002	-0.895783	Plate2	Visit 1	Active	CARDIO	OID20098	P40225	-1.94302
THPO	TR20067	-0.387226	Plate2	Visit 1	Active	CARDIO	OID20098	P40225	-1.94302
THPO	TR20035	0.651293	Plate2	Visit 1	Active	CARDIO	OID20098	P40225	-1.94302
THPO	TR20006	-0.356642	Plate2	Visit 1	Active	CARDIO	OID20098	P40225	-1.94302
THPO	TR20112	-0.261433	Plate2	Visit 1	Active	CARDIO	OID20098	P40225	-1.94302
THPO	TR20059	-0.320102	Plate2	Visit 1	Active	CARDIO	OID20098	P40225	-1.94302
THPO	TR20089	0.903716	Plate4	Visit 1	Active	CARDIO	OID20098	P40225	-1.57108
THPO	TR20071	0.74586	Plate4	Visit 1	Active	CARDIO	OID20098	P40225	-1.57108
THPO	TR20010	0.542397	Plate4	Visit 1	Active	CARDIO	OID20098	P40225	-1.57108
THPO	TR20070	0.204115	Plate4	Visit 1	Active	CARDIO	OID20098	P40225	-1.57108
THPO	TR20026	0.586221	Plate4	Visit 1	Active	CARDIO	OID20098	P40225	-1.57108
THPO	TR20097	1.44945	Plate4	Visit 1	Active	CARDIO	OID20098	P40225	-1.57108
THPO	TR20074	-0.0943675	Plate4	Visit 1	Active	CARDIO	OID20098	P40225	-1.57108
THPO	TR20110	0.773319	Plate4	Visit 1	Active	CARDIO	OID20098	P40225	-1.57108
THPO	TR20100	0.396179	Plate4	Visit 1	Active	CARDIO	OID20098	P40225	-1.57108
THPO	TR20010	0.107866	Plate1	Visit 3	Active	CARDIO	OID20098	P40225	-1.70733
THPO	TR20085	-0.146929	Plate1	Visit 3	Active	CARDIO	OID20098	P40225	-1.70733
THPO	TR20004	0.591865	Plate1	Visit 3	Active	CARDIO	OID20098	P40225	-1.70733
THPO	TR20054	0.521679	Plate1	Visit 3	Active	CARDIO	OID20098	P40225	-1.70733
THPO	TR20008	1.07478	Plate1	Visit 3	Active	CARDIO	OID20098	P40225	-1.70733
THPO	TR20002	-0.5026	Plate1	Visit 3	Active	CARDIO	OID20098	P40225	-1.70733
THPO	TR20059	0.306841	Plate1	Visit 3	Active	CARDIO	OID20098	P40225	-1.70733
THPO	TR20053	0.462237	Plate1	Visit 3	Active	CARDIO	OID20098	P40225	-1.70733
THPO	TR20073	-0.489457	Plate1	Visit 3	Active	CARDIO	OID20098	P40225	-1.70733
THPO	TR20074	-0.565629	Plate1	Visit 3	Active	CARDIO	OID20098	P40225	-1.70733
THPO	TR20035	0.857936	Plate2	Visit 3	Active	CARDIO	OID20098	P40225	-1.94302
THPO	TR20071	0.0580606	Plate2	Visit 3	Active	CARDIO	OID20098	P40225	-1.94302
THPO	TR20006	0.117544	Plate2	Visit 3	Active	CARDIO	OID20098	P40225	-1.94302
THPO	TR20067	-0.673159	Plate2	Visit 3	Active	CARDIO	OID20098	P40225	-1.94302
THPO	TR20030	0.959025	Plate2	Visit 3	Active	CARDIO	OID20098	P40225	-1.94302
THPO	TR20046	-0.429123	Plate2	Visit 3	Active	CARDIO	OID20098	P40225	-1.94302
THPO	TR20070	0.71886	Plate4	Visit 3	Active	CARDIO	OID20098	P40225	-1.57108
THPO	TR20049	0.206341	Plate4	Visit 3	Active	CARDIO	OID20098	P40225	-1.57108
TIA1	TR20115	0.130032	Plate1	Visit 1	Active	CARDIO	OID20068	P31483	-0.493305
TIA1	TR20054	-0.0262901	Plate1	Visit 1	Active	CARDIO	OID20068	P31483	-0.493305
TIA1	TR20085	0.0174316	Plate1	Visit 1	Active	CARDIO	OID20068	P31483	-0.493305
TIA1	TR20049	1.41315	Plate1	Visit 1	Active	CARDIO	OID20068	P31483	-0.493305
TIA1	TR20116	-0.110635	Plate1	Visit 1	Active	CARDIO	OID20068	P31483	-0.493305
TIA1	TR20073	0.292742	Plate1	Visit 1	Active	CARDIO	OID20068	P31483	-0.493305
TIA1	TR20046	0.914141	Plate2	Visit 1	Active	CARDIO	OID20068	P31483	-1.03381
TIA1	TR20008	0.621085	Plate2	Visit 1	Active	CARDIO	OID20068	P31483	-1.03381
TIA1	TR20051	0.990204	Plate2	Visit 1	Active	CARDIO	OID20068	P31483	-1.03381
TIA1	TR20053	0.9127	Plate2	Visit 1	Active	CARDIO	OID20068	P31483	-1.03381
TIA1	TR20004	0.282035	Plate2	Visit 1	Active	CARDIO	OID20068	P31483	-1.03381
TIA1	TR20030	-0.15597	Plate2	Visit 1	Active	CARDIO	OID20068	P31483	-1.03381
TIA1	TR20002	-0.211382	Plate2	Visit 1	Active	CARDIO	OID20068	P31483	-1.03381
TIA1	TR20067	0.194188	Plate2	Visit 1	Active	CARDIO	OID20068	P31483	-1.03381
TIA1	TR20035	0.0339175	Plate2	Visit 1	Active	CARDIO	OID20068	P31483	-1.03381
TIA1	TR20006	-0.284266	Plate2	Visit 1	Active	CARDIO	OID20068	P31483	-1.03381
TIA1	TR20112	-0.165705	Plate2	Visit 1	Active	CARDIO	OID20068	P31483	-1.03381
TIA1	TR20059	-0.173249	Plate2	Visit 1	Active	CARDIO	OID20068	P31483	-1.03381
TIA1	TR20089	-0.0971499	Plate4	Visit 1	Active	CARDIO	OID20068	P31483	-0.224805
TIA1	TR20071	1.06748	Plate4	Visit 1	Active	CARDIO	OID20068	P31483	-0.224805
TIA1	TR20010	0.782276	Plate4	Visit 1	Active	CARDIO	OID20068	P31483	-0.224805
TIA1	TR20070	0.328993	Plate4	Visit 1	Active	CARDIO	OID20068	P31483	-0.224805
TIA1	TR20026	0.709335	Plate4	Visit 1	Active	CARDIO	OID20068	P31483	-0.224805
TIA1	TR20097	1.27256	Plate4	Visit 1	Active	CARDIO	OID20068	P31483	-0.224805
TIA1	TR20074	-0.36865	Plate4	Visit 1	Active	CARDIO	OID20068	P31483	-0.224805
TIA1	TR20110	0.338594	Plate4	Visit 1	Active	CARDIO	OID20068	P31483	-0.224805
TIA1	TR20100	0.350395	Plate4	Visit 1	Active	CARDIO	OID20068	P31483	-0.224805
TIA1	TR20010	0.747818	Plate1	Visit 3	Active	CARDIO	OID20068	P31483	-0.493305
TIA1	TR20085	-0.0440695	Plate1	Visit 3	Active	CARDIO	OID20068	P31483	-0.493305
TIA1	TR20004	1.5903	Plate1	Visit 3	Active	CARDIO	OID20068	P31483	-0.493305
TIA1	TR20054	0.582083	Plate1	Visit 3	Active	CARDIO	OID20068	P31483	-0.493305
TIA1	TR20008	2.22739	Plate1	Visit 3	Active	CARDIO	OID20068	P31483	-0.493305
TIA1	TR20002	0.0298447	Plate1	Visit 3	Active	CARDIO	OID20068	P31483	-0.493305
TIA1	TR20059	0.11923	Plate1	Visit 3	Active	CARDIO	OID20068	P31483	-0.493305
TIA1	TR20053	2.73128	Plate1	Visit 3	Active	CARDIO	OID20068	P31483	-0.493305
TIA1	TR20073	-0.107578	Plate1	Visit 3	Active	CARDIO	OID20068	P31483	-0.493305
TIA1	TR20074	-0.758261	Plate1	Visit 3	Active	CARDIO	OID20068	P31483	-0.493305
TIA1	TR20035	0.579572	Plate2	Visit 3	Active	CARDIO	OID20068	P31483	-1.03381
TIA1	TR20071	-0.493248	Plate2	Visit 3	Active	CARDIO	OID20068	P31483	-1.03381
TIA1	TR20006	0.974771	Plate2	Visit 3	Active	CARDIO	OID20068	P31483	-1.03381
TIA1	TR20067	-0.305668	Plate2	Visit 3	Active	CARDIO	OID20068	P31483	-1.03381
TIA1	TR20030	0.237739	Plate2	Visit 3	Active	CARDIO	OID20068	P31483	-1.03381
TIA1	TR20046	-0.314318	Plate2	Visit 3	Active	CARDIO	OID20068	P31483	-1.03381
TIA1	TR20070	-0.115135	Plate4	Visit 3	Active	CARDIO	OID20068	P31483	-0.224805
TIA1	TR20049	-0.293772	Plate4	Visit 3	Active	CARDIO	OID20068	P31483	-0.224805
TIE1	TR20115	-1.63922	Plate1	Visit 1	Active	CARDIO	OID20303	P35590	-7.0142
TIE1	TR20054	-0.248434	Plate1	Visit 1	Active	CARDIO	OID20303	P35590	-7.0142
TIE1	TR20085	-0.00466866	Plate1	Visit 1	Active	CARDIO	OID20303	P35590	-7.0142
TIE1	TR20049	0.10247	Plate1	Visit 1	Active	CARDIO	OID20303	P35590	-7.0142
TIE1	TR20116	-0.461554	Plate1	Visit 1	Active	CARDIO	OID20303	P35590	-7.0142
TIE1	TR20073	0.427876	Plate1	Visit 1	Active	CARDIO	OID20303	P35590	-7.0142
TIE1	TR20046	-1.8064	Plate2	Visit 1	Active	CARDIO	OID20303	P35590	-6.66268
TIE1	TR20008	-1.02216	Plate2	Visit 1	Active	CARDIO	OID20303	P35590	-6.66268
TIE1	TR20051	0.475637	Plate2	Visit 1	Active	CARDIO	OID20303	P35590	-6.66268
TIE1	TR20053	-0.207052	Plate2	Visit 1	Active	CARDIO	OID20303	P35590	-6.66268
TIE1	TR20004	-0.116762	Plate2	Visit 1	Active	CARDIO	OID20303	P35590	-6.66268
TIE1	TR20030	-0.230761	Plate2	Visit 1	Active	CARDIO	OID20303	P35590	-6.66268
TIE1	TR20002	0.393526	Plate2	Visit 1	Active	CARDIO	OID20303	P35590	-6.66268
TIE1	TR20067	-0.365952	Plate2	Visit 1	Active	CARDIO	OID20303	P35590	-6.66268
TIE1	TR20035	0.715866	Plate2	Visit 1	Active	CARDIO	OID20303	P35590	-6.66268
TIE1	TR20006	-1.03679	Plate2	Visit 1	Active	CARDIO	OID20303	P35590	-6.66268
TIE1	TR20112	-0.121763	Plate2	Visit 1	Active	CARDIO	OID20303	P35590	-6.66268
TIE1	TR20059	0.191109	Plate2	Visit 1	Active	CARDIO	OID20303	P35590	-6.66268
TIE1	TR20089	0.272589	Plate4	Visit 1	Active	CARDIO	OID20303	P35590	-6.84344
TIE1	TR20071	0.646107	Plate4	Visit 1	Active	CARDIO	OID20303	P35590	-6.84344
TIE1	TR20010	0.57295	Plate4	Visit 1	Active	CARDIO	OID20303	P35590	-6.84344
TIE1	TR20070	0.257519	Plate4	Visit 1	Active	CARDIO	OID20303	P35590	-6.84344
TIE1	TR20026	0.25981	Plate4	Visit 1	Active	CARDIO	OID20303	P35590	-6.84344
TIE1	TR20097	0.162347	Plate4	Visit 1	Active	CARDIO	OID20303	P35590	-6.84344
TIE1	TR20074	0.504039	Plate4	Visit 1	Active	CARDIO	OID20303	P35590	-6.84344
TIE1	TR20110	0.410111	Plate4	Visit 1	Active	CARDIO	OID20303	P35590	-6.84344
TIE1	TR20100	0.376187	Plate4	Visit 1	Active	CARDIO	OID20303	P35590	-6.84344
TIE1	TR20010	0.0798628	Plate1	Visit 3	Active	CARDIO	OID20303	P35590	-7.0142
TIE1	TR20085	-0.304927	Plate1	Visit 3	Active	CARDIO	OID20303	P35590	-7.0142
TIE1	TR20004	-0.316834	Plate1	Visit 3	Active	CARDIO	OID20303	P35590	-7.0142
TIE1	TR20054	0.0618846	Plate1	Visit 3	Active	CARDIO	OID20303	P35590	-7.0142
TIE1	TR20008	0.0867968	Plate1	Visit 3	Active	CARDIO	OID20303	P35590	-7.0142
TIE1	TR20002	0.0681937	Plate1	Visit 3	Active	CARDIO	OID20303	P35590	-7.0142
TIE1	TR20059	0.449818	Plate1	Visit 3	Active	CARDIO	OID20303	P35590	-7.0142
TIE1	TR20053	0.254978	Plate1	Visit 3	Active	CARDIO	OID20303	P35590	-7.0142
TIE1	TR20073	-0.214065	Plate1	Visit 3	Active	CARDIO	OID20303	P35590	-7.0142
TIE1	TR20074	0.355132	Plate1	Visit 3	Active	CARDIO	OID20303	P35590	-7.0142
TIE1	TR20035	-2.77929	Plate2	Visit 3	Active	CARDIO	OID20303	P35590	-6.66268
TIE1	TR20071	-0.0107395	Plate2	Visit 3	Active	CARDIO	OID20303	P35590	-6.66268
TIE1	TR20006	-0.0582321	Plate2	Visit 3	Active	CARDIO	OID20303	P35590	-6.66268
TIE1	TR20067	-0.105977	Plate2	Visit 3	Active	CARDIO	OID20303	P35590	-6.66268
TIE1	TR20030	0.426571	Plate2	Visit 3	Active	CARDIO	OID20303	P35590	-6.66268
TIE1	TR20046	-0.0705022	Plate2	Visit 3	Active	CARDIO	OID20303	P35590	-6.66268
TIE1	TR20070	0.578586	Plate4	Visit 3	Active	CARDIO	OID20303	P35590	-6.84344
TIE1	TR20049	-0.243491	Plate4	Visit 3	Active	CARDIO	OID20303	P35590	-6.84344
TIMD4	TR20115	-1.83204	Plate1	Visit 1	Active	CARDIO	OID20375	Q96H15	-6.01413
TIMD4	TR20054	-0.0935483	Plate1	Visit 1	Active	CARDIO	OID20375	Q96H15	-6.01413
TIMD4	TR20085	-0.59765	Plate1	Visit 1	Active	CARDIO	OID20375	Q96H15	-6.01413
TIMD4	TR20049	-0.0850985	Plate1	Visit 1	Active	CARDIO	OID20375	Q96H15	-6.01413
TIMD4	TR20116	0.204657	Plate1	Visit 1	Active	CARDIO	OID20375	Q96H15	-6.01413
TIMD4	TR20073	0.924619	Plate1	Visit 1	Active	CARDIO	OID20375	Q96H15	-6.01413
TIMD4	TR20046	0.133792	Plate2	Visit 1	Active	CARDIO	OID20375	Q96H15	-5.84477
TIMD4	TR20008	0.0698774	Plate2	Visit 1	Active	CARDIO	OID20375	Q96H15	-5.84477
TIMD4	TR20051	1.29659	Plate2	Visit 1	Active	CARDIO	OID20375	Q96H15	-5.84477
TIMD4	TR20053	0.786165	Plate2	Visit 1	Active	CARDIO	OID20375	Q96H15	-5.84477
TIMD4	TR20004	-0.0141562	Plate2	Visit 1	Active	CARDIO	OID20375	Q96H15	-5.84477
TIMD4	TR20030	0.215963	Plate2	Visit 1	Active	CARDIO	OID20375	Q96H15	-5.84477
TIMD4	TR20002	0.332269	Plate2	Visit 1	Active	CARDIO	OID20375	Q96H15	-5.84477
TIMD4	TR20067	-0.43596	Plate2	Visit 1	Active	CARDIO	OID20375	Q96H15	-5.84477
TIMD4	TR20035	0.995597	Plate2	Visit 1	Active	CARDIO	OID20375	Q96H15	-5.84477
TIMD4	TR20006	-1.98202	Plate2	Visit 1	Active	CARDIO	OID20375	Q96H15	-5.84477
TIMD4	TR20112	-0.81244	Plate2	Visit 1	Active	CARDIO	OID20375	Q96H15	-5.84477
TIMD4	TR20059	0.368443	Plate2	Visit 1	Active	CARDIO	OID20375	Q96H15	-5.84477
TIMD4	TR20089	0.135284	Plate4	Visit 1	Active	CARDIO	OID20375	Q96H15	-6.06892
TIMD4	TR20071	0.380391	Plate4	Visit 1	Active	CARDIO	OID20375	Q96H15	-6.06892
TIMD4	TR20010	0.247015	Plate4	Visit 1	Active	CARDIO	OID20375	Q96H15	-6.06892
TIMD4	TR20070	0.670209	Plate4	Visit 1	Active	CARDIO	OID20375	Q96H15	-6.06892
TIMD4	TR20026	-0.260644	Plate4	Visit 1	Active	CARDIO	OID20375	Q96H15	-6.06892
TIMD4	TR20097	0.257591	Plate4	Visit 1	Active	CARDIO	OID20375	Q96H15	-6.06892
TIMD4	TR20074	0.918283	Plate4	Visit 1	Active	CARDIO	OID20375	Q96H15	-6.06892
TIMD4	TR20110	0.547032	Plate4	Visit 1	Active	CARDIO	OID20375	Q96H15	-6.06892
TIMD4	TR20100	0.0713713	Plate4	Visit 1	Active	CARDIO	OID20375	Q96H15	-6.06892
TIMD4	TR20010	0.0936394	Plate1	Visit 3	Active	CARDIO	OID20375	Q96H15	-6.01413
TIMD4	TR20085	-0.878146	Plate1	Visit 3	Active	CARDIO	OID20375	Q96H15	-6.01413
TIMD4	TR20004	-0.530888	Plate1	Visit 3	Active	CARDIO	OID20375	Q96H15	-6.01413
TIMD4	TR20054	0.0337373	Plate1	Visit 3	Active	CARDIO	OID20375	Q96H15	-6.01413
TIMD4	TR20008	1.40695	Plate1	Visit 3	Active	CARDIO	OID20375	Q96H15	-6.01413
TIMD4	TR20002	0.163956	Plate1	Visit 3	Active	CARDIO	OID20375	Q96H15	-6.01413
TIMD4	TR20059	0.687817	Plate1	Visit 3	Active	CARDIO	OID20375	Q96H15	-6.01413
TIMD4	TR20053	1.2511	Plate1	Visit 3	Active	CARDIO	OID20375	Q96H15	-6.01413
TIMD4	TR20073	0.154314	Plate1	Visit 3	Active	CARDIO	OID20375	Q96H15	-6.01413
TIMD4	TR20074	0.879302	Plate1	Visit 3	Active	CARDIO	OID20375	Q96H15	-6.01413
TIMD4	TR20035	-2.83687	Plate2	Visit 3	Active	CARDIO	OID20375	Q96H15	-5.84477
TIMD4	TR20071	0.515231	Plate2	Visit 3	Active	CARDIO	OID20375	Q96H15	-5.84477
TIMD4	TR20006	-0.819314	Plate2	Visit 3	Active	CARDIO	OID20375	Q96H15	-5.84477
TIMD4	TR20067	-0.00686998	Plate2	Visit 3	Active	CARDIO	OID20375	Q96H15	-5.84477
TIMD4	TR20030	1.16986	Plate2	Visit 3	Active	CARDIO	OID20375	Q96H15	-5.84477
TIMD4	TR20046	-0.21866	Plate2	Visit 3	Active	CARDIO	OID20375	Q96H15	-5.84477
TIMD4	TR20070	0.487403	Plate4	Visit 3	Active	CARDIO	OID20375	Q96H15	-6.06892
TIMD4	TR20049	-0.316671	Plate4	Visit 3	Active	CARDIO	OID20375	Q96H15	-6.06892
TIMP1	TR20115	-1.027	Plate1	Visit 1	Active	CARDIO	OID20418	P01033	-8.26004
TIMP1	TR20054	-0.24014	Plate1	Visit 1	Active	CARDIO	OID20418	P01033	-8.26004
TIMP1	TR20085	0.331923	Plate1	Visit 1	Active	CARDIO	OID20418	P01033	-8.26004
TIMP1	TR20049	0.377032	Plate1	Visit 1	Active	CARDIO	OID20418	P01033	-8.26004
TIMP1	TR20116	0.211921	Plate1	Visit 1	Active	CARDIO	OID20418	P01033	-8.26004
TIMP1	TR20073	0.360716	Plate1	Visit 1	Active	CARDIO	OID20418	P01033	-8.26004
TIMP1	TR20046	0.616847	Plate2	Visit 1	Active	CARDIO	OID20418	P01033	-8.30218
TIMP1	TR20008	-0.989332	Plate2	Visit 1	Active	CARDIO	OID20418	P01033	-8.30218
TIMP1	TR20051	0.152156	Plate2	Visit 1	Active	CARDIO	OID20418	P01033	-8.30218
TIMP1	TR20053	0.286999	Plate2	Visit 1	Active	CARDIO	OID20418	P01033	-8.30218
TIMP1	TR20004	0.0859424	Plate2	Visit 1	Active	CARDIO	OID20418	P01033	-8.30218
TIMP1	TR20030	-0.345164	Plate2	Visit 1	Active	CARDIO	OID20418	P01033	-8.30218
TIMP1	TR20002	0.911678	Plate2	Visit 1	Active	CARDIO	OID20418	P01033	-8.30218
TIMP1	TR20067	0.165439	Plate2	Visit 1	Active	CARDIO	OID20418	P01033	-8.30218
TIMP1	TR20035	0.445942	Plate2	Visit 1	Active	CARDIO	OID20418	P01033	-8.30218
TIMP1	TR20006	-1.12143	Plate2	Visit 1	Active	CARDIO	OID20418	P01033	-8.30218
TIMP1	TR20112	0.851458	Plate2	Visit 1	Active	CARDIO	OID20418	P01033	-8.30218
TIMP1	TR20059	-0.106225	Plate2	Visit 1	Active	CARDIO	OID20418	P01033	-8.30218
TIMP1	TR20089	0.279856	Plate4	Visit 1	Active	CARDIO	OID20418	P01033	-7.52903
TIMP1	TR20071	0.193523	Plate4	Visit 1	Active	CARDIO	OID20418	P01033	-7.52903
TIMP1	TR20010	0.7386	Plate4	Visit 1	Active	CARDIO	OID20418	P01033	-7.52903
TIMP1	TR20070	0.240839	Plate4	Visit 1	Active	CARDIO	OID20418	P01033	-7.52903
TIMP1	TR20026	0.116929	Plate4	Visit 1	Active	CARDIO	OID20418	P01033	-7.52903
TIMP1	TR20097	0.864571	Plate4	Visit 1	Active	CARDIO	OID20418	P01033	-7.52903
TIMP1	TR20074	0.0670963	Plate4	Visit 1	Active	CARDIO	OID20418	P01033	-7.52903
TIMP1	TR20110	0.579652	Plate4	Visit 1	Active	CARDIO	OID20418	P01033	-7.52903
TIMP1	TR20100	0.70769	Plate4	Visit 1	Active	CARDIO	OID20418	P01033	-7.52903
TIMP1	TR20010	0.503434	Plate1	Visit 3	Active	CARDIO	OID20418	P01033	-8.26004
TIMP1	TR20085	0.0463825	Plate1	Visit 3	Active	CARDIO	OID20418	P01033	-8.26004
TIMP1	TR20004	-0.1899	Plate1	Visit 3	Active	CARDIO	OID20418	P01033	-8.26004
TIMP1	TR20054	0.159931	Plate1	Visit 3	Active	CARDIO	OID20418	P01033	-8.26004
TIMP1	TR20008	0.485401	Plate1	Visit 3	Active	CARDIO	OID20418	P01033	-8.26004
TIMP1	TR20002	0.498861	Plate1	Visit 3	Active	CARDIO	OID20418	P01033	-8.26004
TIMP1	TR20059	0.013097	Plate1	Visit 3	Active	CARDIO	OID20418	P01033	-8.26004
TIMP1	TR20053	0.849283	Plate1	Visit 3	Active	CARDIO	OID20418	P01033	-8.26004
TIMP1	TR20073	-0.232824	Plate1	Visit 3	Active	CARDIO	OID20418	P01033	-8.26004
TIMP1	TR20074	0.0214476	Plate1	Visit 3	Active	CARDIO	OID20418	P01033	-8.26004
TIMP1	TR20035	-3.10597	Plate2	Visit 3	Active	CARDIO	OID20418	P01033	-8.30218
TIMP1	TR20071	0.191439	Plate2	Visit 3	Active	CARDIO	OID20418	P01033	-8.30218
TIMP1	TR20006	0.129744	Plate2	Visit 3	Active	CARDIO	OID20418	P01033	-8.30218
TIMP1	TR20067	0.649518	Plate2	Visit 3	Active	CARDIO	OID20418	P01033	-8.30218
TIMP1	TR20030	0.681192	Plate2	Visit 3	Active	CARDIO	OID20418	P01033	-8.30218
TIMP1	TR20046	0.332516	Plate2	Visit 3	Active	CARDIO	OID20418	P01033	-8.30218
TIMP1	TR20070	0.659054	Plate4	Visit 3	Active	CARDIO	OID20418	P01033	-7.52903
TIMP1	TR20049	-0.0426836	Plate4	Visit 3	Active	CARDIO	OID20418	P01033	-7.52903
TINAGL1	TR20115	-0.918038	Plate1	Visit 1	Active	CARDIO	OID20180	Q9GZM7	-3.76183
TINAGL1	TR20054	0.238449	Plate1	Visit 1	Active	CARDIO	OID20180	Q9GZM7	-3.76183
TINAGL1	TR20085	0.545578	Plate1	Visit 1	Active	CARDIO	OID20180	Q9GZM7	-3.76183
TINAGL1	TR20049	0.502597	Plate1	Visit 1	Active	CARDIO	OID20180	Q9GZM7	-3.76183
TINAGL1	TR20116	0.30667	Plate1	Visit 1	Active	CARDIO	OID20180	Q9GZM7	-3.76183
TINAGL1	TR20073	0.537457	Plate1	Visit 1	Active	CARDIO	OID20180	Q9GZM7	-3.76183
TINAGL1	TR20046	-0.192519	Plate2	Visit 1	Active	CARDIO	OID20180	Q9GZM7	-4.6376
TINAGL1	TR20008	-0.658572	Plate2	Visit 1	Active	CARDIO	OID20180	Q9GZM7	-4.6376
TINAGL1	TR20051	-0.217957	Plate2	Visit 1	Active	CARDIO	OID20180	Q9GZM7	-4.6376
TINAGL1	TR20053	0.046707	Plate2	Visit 1	Active	CARDIO	OID20180	Q9GZM7	-4.6376
TINAGL1	TR20004	-0.238836	Plate2	Visit 1	Active	CARDIO	OID20180	Q9GZM7	-4.6376
TINAGL1	TR20030	-0.0589402	Plate2	Visit 1	Active	CARDIO	OID20180	Q9GZM7	-4.6376
TINAGL1	TR20002	0.63576	Plate2	Visit 1	Active	CARDIO	OID20180	Q9GZM7	-4.6376
TINAGL1	TR20067	0.154072	Plate2	Visit 1	Active	CARDIO	OID20180	Q9GZM7	-4.6376
TINAGL1	TR20035	0.246725	Plate2	Visit 1	Active	CARDIO	OID20180	Q9GZM7	-4.6376
TINAGL1	TR20006	-0.995041	Plate2	Visit 1	Active	CARDIO	OID20180	Q9GZM7	-4.6376
TINAGL1	TR20112	0.897834	Plate2	Visit 1	Active	CARDIO	OID20180	Q9GZM7	-4.6376
TINAGL1	TR20059	0.160664	Plate2	Visit 1	Active	CARDIO	OID20180	Q9GZM7	-4.6376
TINAGL1	TR20089	0.340027	Plate4	Visit 1	Active	CARDIO	OID20180	Q9GZM7	-3.92803
TINAGL1	TR20071	0.993715	Plate4	Visit 1	Active	CARDIO	OID20180	Q9GZM7	-3.92803
TINAGL1	TR20010	0.451044	Plate4	Visit 1	Active	CARDIO	OID20180	Q9GZM7	-3.92803
TINAGL1	TR20070	0.554417	Plate4	Visit 1	Active	CARDIO	OID20180	Q9GZM7	-3.92803
TINAGL1	TR20026	0.536502	Plate4	Visit 1	Active	CARDIO	OID20180	Q9GZM7	-3.92803
TINAGL1	TR20097	1.14481	Plate4	Visit 1	Active	CARDIO	OID20180	Q9GZM7	-3.92803
TINAGL1	TR20074	0.327716	Plate4	Visit 1	Active	CARDIO	OID20180	Q9GZM7	-3.92803
TINAGL1	TR20110	0.98026	Plate4	Visit 1	Active	CARDIO	OID20180	Q9GZM7	-3.92803
TINAGL1	TR20100	0.376866	Plate4	Visit 1	Active	CARDIO	OID20180	Q9GZM7	-3.92803
TINAGL1	TR20010	0.21038	Plate1	Visit 3	Active	CARDIO	OID20180	Q9GZM7	-3.76183
TINAGL1	TR20085	0.440229	Plate1	Visit 3	Active	CARDIO	OID20180	Q9GZM7	-3.76183
TINAGL1	TR20004	-0.347572	Plate1	Visit 3	Active	CARDIO	OID20180	Q9GZM7	-3.76183
TINAGL1	TR20054	0.849517	Plate1	Visit 3	Active	CARDIO	OID20180	Q9GZM7	-3.76183
TINAGL1	TR20008	0.385596	Plate1	Visit 3	Active	CARDIO	OID20180	Q9GZM7	-3.76183
TINAGL1	TR20002	0.426313	Plate1	Visit 3	Active	CARDIO	OID20180	Q9GZM7	-3.76183
TINAGL1	TR20059	0.106892	Plate1	Visit 3	Active	CARDIO	OID20180	Q9GZM7	-3.76183
TINAGL1	TR20053	0.172592	Plate1	Visit 3	Active	CARDIO	OID20180	Q9GZM7	-3.76183
TINAGL1	TR20073	0.513264	Plate1	Visit 3	Active	CARDIO	OID20180	Q9GZM7	-3.76183
TINAGL1	TR20074	0.248736	Plate1	Visit 3	Active	CARDIO	OID20180	Q9GZM7	-3.76183
TINAGL1	TR20035	-1.79735	Plate2	Visit 3	Active	CARDIO	OID20180	Q9GZM7	-4.6376
TINAGL1	TR20071	0.216578	Plate2	Visit 3	Active	CARDIO	OID20180	Q9GZM7	-4.6376
TINAGL1	TR20006	0.0266024	Plate2	Visit 3	Active	CARDIO	OID20180	Q9GZM7	-4.6376
TINAGL1	TR20067	0.397006	Plate2	Visit 3	Active	CARDIO	OID20180	Q9GZM7	-4.6376
TINAGL1	TR20030	0.143592	Plate2	Visit 3	Active	CARDIO	OID20180	Q9GZM7	-4.6376
TINAGL1	TR20046	-0.0711962	Plate2	Visit 3	Active	CARDIO	OID20180	Q9GZM7	-4.6376
TINAGL1	TR20070	1.05327	Plate4	Visit 3	Active	CARDIO	OID20180	Q9GZM7	-3.92803
TINAGL1	TR20049	0.392118	Plate4	Visit 3	Active	CARDIO	OID20180	Q9GZM7	-3.92803
TNC	TR20115	-0.206641	Plate1	Visit 1	Active	CARDIO	OID20359	P24821	-5.62583
TNC	TR20054	0.0677462	Plate1	Visit 1	Active	CARDIO	OID20359	P24821	-5.62583
TNC	TR20085	0.542358	Plate1	Visit 1	Active	CARDIO	OID20359	P24821	-5.62583
TNC	TR20049	0.867271	Plate1	Visit 1	Active	CARDIO	OID20359	P24821	-5.62583
TNC	TR20116	0.908011	Plate1	Visit 1	Active	CARDIO	OID20359	P24821	-5.62583
TNC	TR20073	0.728847	Plate1	Visit 1	Active	CARDIO	OID20359	P24821	-5.62583
TNC	TR20046	-0.13598	Plate2	Visit 1	Active	CARDIO	OID20359	P24821	-5.70348
TNC	TR20008	-1.36367	Plate2	Visit 1	Active	CARDIO	OID20359	P24821	-5.70348
TNC	TR20051	-0.185957	Plate2	Visit 1	Active	CARDIO	OID20359	P24821	-5.70348
TNC	TR20053	0.340174	Plate2	Visit 1	Active	CARDIO	OID20359	P24821	-5.70348
TNC	TR20004	0.364401	Plate2	Visit 1	Active	CARDIO	OID20359	P24821	-5.70348
TNC	TR20030	-0.651821	Plate2	Visit 1	Active	CARDIO	OID20359	P24821	-5.70348
TNC	TR20002	0.865862	Plate2	Visit 1	Active	CARDIO	OID20359	P24821	-5.70348
TNC	TR20067	-0.411983	Plate2	Visit 1	Active	CARDIO	OID20359	P24821	-5.70348
TNC	TR20035	0.409406	Plate2	Visit 1	Active	CARDIO	OID20359	P24821	-5.70348
TNC	TR20006	-1.17136	Plate2	Visit 1	Active	CARDIO	OID20359	P24821	-5.70348
TNC	TR20112	1.11935	Plate2	Visit 1	Active	CARDIO	OID20359	P24821	-5.70348
TNC	TR20059	-0.191354	Plate2	Visit 1	Active	CARDIO	OID20359	P24821	-5.70348
TNC	TR20089	-0.973105	Plate4	Visit 1	Active	CARDIO	OID20359	P24821	-4.85437
TNC	TR20071	1.33757	Plate4	Visit 1	Active	CARDIO	OID20359	P24821	-4.85437
TNC	TR20010	0.295298	Plate4	Visit 1	Active	CARDIO	OID20359	P24821	-4.85437
TNC	TR20070	0.679696	Plate4	Visit 1	Active	CARDIO	OID20359	P24821	-4.85437
TNC	TR20026	1.13027	Plate4	Visit 1	Active	CARDIO	OID20359	P24821	-4.85437
TNC	TR20097	-0.0150792	Plate4	Visit 1	Active	CARDIO	OID20359	P24821	-4.85437
TNC	TR20074	1.33359	Plate4	Visit 1	Active	CARDIO	OID20359	P24821	-4.85437
TNC	TR20110	0.542785	Plate4	Visit 1	Active	CARDIO	OID20359	P24821	-4.85437
TNC	TR20100	0.475519	Plate4	Visit 1	Active	CARDIO	OID20359	P24821	-4.85437
TNC	TR20010	0.270523	Plate1	Visit 3	Active	CARDIO	OID20359	P24821	-5.62583
TNC	TR20085	0.180786	Plate1	Visit 3	Active	CARDIO	OID20359	P24821	-5.62583
TNC	TR20004	0.643311	Plate1	Visit 3	Active	CARDIO	OID20359	P24821	-5.62583
TNC	TR20054	0.625351	Plate1	Visit 3	Active	CARDIO	OID20359	P24821	-5.62583
TNC	TR20008	0.922009	Plate1	Visit 3	Active	CARDIO	OID20359	P24821	-5.62583
TNC	TR20002	1.05561	Plate1	Visit 3	Active	CARDIO	OID20359	P24821	-5.62583
TNC	TR20059	0.348737	Plate1	Visit 3	Active	CARDIO	OID20359	P24821	-5.62583
TNC	TR20053	1.94569	Plate1	Visit 3	Active	CARDIO	OID20359	P24821	-5.62583
TNC	TR20073	0.459743	Plate1	Visit 3	Active	CARDIO	OID20359	P24821	-5.62583
TNC	TR20074	1.81554	Plate1	Visit 3	Active	CARDIO	OID20359	P24821	-5.62583
TNC	TR20035	-2.08687	Plate2	Visit 3	Active	CARDIO	OID20359	P24821	-5.70348
TNC	TR20071	0.986457	Plate2	Visit 3	Active	CARDIO	OID20359	P24821	-5.70348
TNC	TR20006	-0.288929	Plate2	Visit 3	Active	CARDIO	OID20359	P24821	-5.70348
TNC	TR20067	1.41003	Plate2	Visit 3	Active	CARDIO	OID20359	P24821	-5.70348
TNC	TR20030	0.129509	Plate2	Visit 3	Active	CARDIO	OID20359	P24821	-5.70348
TNC	TR20046	-0.355762	Plate2	Visit 3	Active	CARDIO	OID20359	P24821	-5.70348
TNC	TR20070	1.35435	Plate4	Visit 3	Active	CARDIO	OID20359	P24821	-4.85437
TNC	TR20049	0.67309	Plate4	Visit 3	Active	CARDIO	OID20359	P24821	-4.85437
TNF	TR20115	0.0130175	Plate1	Visit 1	Active	CARDIO	OID20074	P01375	-1.8911
TNF	TR20054	0.0608047	Plate1	Visit 1	Active	CARDIO	OID20074	P01375	-1.8911
TNF	TR20085	0.285565	Plate1	Visit 1	Active	CARDIO	OID20074	P01375	-1.8911
TNF	TR20049	0.374648	Plate1	Visit 1	Active	CARDIO	OID20074	P01375	-1.8911
TNF	TR20116	-0.193447	Plate1	Visit 1	Active	CARDIO	OID20074	P01375	-1.8911
TNF	TR20073	0.358942	Plate1	Visit 1	Active	CARDIO	OID20074	P01375	-1.8911
TNF	TR20046	0.346623	Plate2	Visit 1	Active	CARDIO	OID20074	P01375	-2.19265
TNF	TR20008	-0.0701213	Plate2	Visit 1	Active	CARDIO	OID20074	P01375	-2.19265
TNF	TR20051	0.218439	Plate2	Visit 1	Active	CARDIO	OID20074	P01375	-2.19265
TNF	TR20053	0.631348	Plate2	Visit 1	Active	CARDIO	OID20074	P01375	-2.19265
TNF	TR20004	0.507982	Plate2	Visit 1	Active	CARDIO	OID20074	P01375	-2.19265
TNF	TR20030	0.953294	Plate2	Visit 1	Active	CARDIO	OID20074	P01375	-2.19265
TNF	TR20002	0.299232	Plate2	Visit 1	Active	CARDIO	OID20074	P01375	-2.19265
TNF	TR20067	0.153602	Plate2	Visit 1	Active	CARDIO	OID20074	P01375	-2.19265
TNF	TR20035	0.774007	Plate2	Visit 1	Active	CARDIO	OID20074	P01375	-2.19265
TNF	TR20006	0.201847	Plate2	Visit 1	Active	CARDIO	OID20074	P01375	-2.19265
TNF	TR20112	1.09418	Plate2	Visit 1	Active	CARDIO	OID20074	P01375	-2.19265
TNF	TR20059	-0.00214915	Plate2	Visit 1	Active	CARDIO	OID20074	P01375	-2.19265
TNF	TR20089	0.269717	Plate4	Visit 1	Active	CARDIO	OID20074	P01375	-1.9553
TNF	TR20071	0.503559	Plate4	Visit 1	Active	CARDIO	OID20074	P01375	-1.9553
TNF	TR20010	0.664535	Plate4	Visit 1	Active	CARDIO	OID20074	P01375	-1.9553
TNF	TR20070	0.372889	Plate4	Visit 1	Active	CARDIO	OID20074	P01375	-1.9553
TNF	TR20026	0.361238	Plate4	Visit 1	Active	CARDIO	OID20074	P01375	-1.9553
TNF	TR20097	0.960968	Plate4	Visit 1	Active	CARDIO	OID20074	P01375	-1.9553
TNF	TR20074	1.12713	Plate4	Visit 1	Active	CARDIO	OID20074	P01375	-1.9553
TNF	TR20110	0.213523	Plate4	Visit 1	Active	CARDIO	OID20074	P01375	-1.9553
TNF	TR20100	0.339339	Plate4	Visit 1	Active	CARDIO	OID20074	P01375	-1.9553
TNF	TR20010	0.123391	Plate1	Visit 3	Active	CARDIO	OID20074	P01375	-1.8911
TNF	TR20085	-0.107045	Plate1	Visit 3	Active	CARDIO	OID20074	P01375	-1.8911
TNF	TR20004	0.821115	Plate1	Visit 3	Active	CARDIO	OID20074	P01375	-1.8911
TNF	TR20054	0.385492	Plate1	Visit 3	Active	CARDIO	OID20074	P01375	-1.8911
TNF	TR20008	-0.0406971	Plate1	Visit 3	Active	CARDIO	OID20074	P01375	-1.8911
TNF	TR20002	0.3672	Plate1	Visit 3	Active	CARDIO	OID20074	P01375	-1.8911
TNF	TR20059	0.224409	Plate1	Visit 3	Active	CARDIO	OID20074	P01375	-1.8911
TNF	TR20053	0.712842	Plate1	Visit 3	Active	CARDIO	OID20074	P01375	-1.8911
TNF	TR20073	0.503556	Plate1	Visit 3	Active	CARDIO	OID20074	P01375	-1.8911
TNF	TR20074	0.335706	Plate1	Visit 3	Active	CARDIO	OID20074	P01375	-1.8911
TNF	TR20035	0.519328	Plate2	Visit 3	Active	CARDIO	OID20074	P01375	-2.19265
TNF	TR20071	-0.0852589	Plate2	Visit 3	Active	CARDIO	OID20074	P01375	-2.19265
TNF	TR20006	0.153748	Plate2	Visit 3	Active	CARDIO	OID20074	P01375	-2.19265
TNF	TR20067	0.655795	Plate2	Visit 3	Active	CARDIO	OID20074	P01375	-2.19265
TNF	TR20030	1.03036	Plate2	Visit 3	Active	CARDIO	OID20074	P01375	-2.19265
TNF	TR20046	0.180711	Plate2	Visit 3	Active	CARDIO	OID20074	P01375	-2.19265
TNF	TR20070	0.970005	Plate4	Visit 3	Active	CARDIO	OID20074	P01375	-1.9553
TNF	TR20049	0.433494	Plate4	Visit 3	Active	CARDIO	OID20074	P01375	-1.9553
TNFRSF10C	TR20115	-1.27659	Plate1	Visit 1	Active	CARDIO	OID20265	O14798	-5.62542
TNFRSF10C	TR20054	0.461428	Plate1	Visit 1	Active	CARDIO	OID20265	O14798	-5.62542
TNFRSF10C	TR20085	-0.194335	Plate1	Visit 1	Active	CARDIO	OID20265	O14798	-5.62542
TNFRSF10C	TR20049	-0.498093	Plate1	Visit 1	Active	CARDIO	OID20265	O14798	-5.62542
TNFRSF10C	TR20116	-0.609084	Plate1	Visit 1	Active	CARDIO	OID20265	O14798	-5.62542
TNFRSF10C	TR20073	0.635087	Plate1	Visit 1	Active	CARDIO	OID20265	O14798	-5.62542
TNFRSF10C	TR20046	0.847077	Plate2	Visit 1	Active	CARDIO	OID20265	O14798	-5.76471
TNFRSF10C	TR20008	-1.51115	Plate2	Visit 1	Active	CARDIO	OID20265	O14798	-5.76471
TNFRSF10C	TR20051	0.481832	Plate2	Visit 1	Active	CARDIO	OID20265	O14798	-5.76471
TNFRSF10C	TR20053	0.281238	Plate2	Visit 1	Active	CARDIO	OID20265	O14798	-5.76471
TNFRSF10C	TR20004	-0.310018	Plate2	Visit 1	Active	CARDIO	OID20265	O14798	-5.76471
TNFRSF10C	TR20030	-0.31818	Plate2	Visit 1	Active	CARDIO	OID20265	O14798	-5.76471
TNFRSF10C	TR20002	0.246229	Plate2	Visit 1	Active	CARDIO	OID20265	O14798	-5.76471
TNFRSF10C	TR20067	-0.560122	Plate2	Visit 1	Active	CARDIO	OID20265	O14798	-5.76471
TNFRSF10C	TR20035	0.906636	Plate2	Visit 1	Active	CARDIO	OID20265	O14798	-5.76471
TNFRSF10C	TR20006	-1.08016	Plate2	Visit 1	Active	CARDIO	OID20265	O14798	-5.76471
TNFRSF10C	TR20112	0.892493	Plate2	Visit 1	Active	CARDIO	OID20265	O14798	-5.76471
TNFRSF10C	TR20059	0.204748	Plate2	Visit 1	Active	CARDIO	OID20265	O14798	-5.76471
TNFRSF10C	TR20089	0.260605	Plate4	Visit 1	Active	CARDIO	OID20265	O14798	-5.33233
TNFRSF10C	TR20071	-0.533622	Plate4	Visit 1	Active	CARDIO	OID20265	O14798	-5.33233
TNFRSF10C	TR20010	0.788167	Plate4	Visit 1	Active	CARDIO	OID20265	O14798	-5.33233
TNFRSF10C	TR20070	0.326577	Plate4	Visit 1	Active	CARDIO	OID20265	O14798	-5.33233
TNFRSF10C	TR20026	0.0686875	Plate4	Visit 1	Active	CARDIO	OID20265	O14798	-5.33233
TNFRSF10C	TR20097	-0.214863	Plate4	Visit 1	Active	CARDIO	OID20265	O14798	-5.33233
TNFRSF10C	TR20074	0.412809	Plate4	Visit 1	Active	CARDIO	OID20265	O14798	-5.33233
TNFRSF10C	TR20110	1.16099	Plate4	Visit 1	Active	CARDIO	OID20265	O14798	-5.33233
TNFRSF10C	TR20100	-0.379732	Plate4	Visit 1	Active	CARDIO	OID20265	O14798	-5.33233
TNFRSF10C	TR20010	0.438037	Plate1	Visit 3	Active	CARDIO	OID20265	O14798	-5.62542
TNFRSF10C	TR20085	-0.340385	Plate1	Visit 3	Active	CARDIO	OID20265	O14798	-5.62542
TNFRSF10C	TR20004	-0.24858	Plate1	Visit 3	Active	CARDIO	OID20265	O14798	-5.62542
TNFRSF10C	TR20054	0.755546	Plate1	Visit 3	Active	CARDIO	OID20265	O14798	-5.62542
TNFRSF10C	TR20008	-0.388242	Plate1	Visit 3	Active	CARDIO	OID20265	O14798	-5.62542
TNFRSF10C	TR20002	0.134105	Plate1	Visit 3	Active	CARDIO	OID20265	O14798	-5.62542
TNFRSF10C	TR20059	0.558752	Plate1	Visit 3	Active	CARDIO	OID20265	O14798	-5.62542
TNFRSF10C	TR20053	0.700718	Plate1	Visit 3	Active	CARDIO	OID20265	O14798	-5.62542
TNFRSF10C	TR20073	-0.255041	Plate1	Visit 3	Active	CARDIO	OID20265	O14798	-5.62542
TNFRSF10C	TR20074	0.354442	Plate1	Visit 3	Active	CARDIO	OID20265	O14798	-5.62542
TNFRSF10C	TR20035	-2.56889	Plate2	Visit 3	Active	CARDIO	OID20265	O14798	-5.76471
TNFRSF10C	TR20071	-0.672358	Plate2	Visit 3	Active	CARDIO	OID20265	O14798	-5.76471
TNFRSF10C	TR20006	0.108982	Plate2	Visit 3	Active	CARDIO	OID20265	O14798	-5.76471
TNFRSF10C	TR20067	-0.128454	Plate2	Visit 3	Active	CARDIO	OID20265	O14798	-5.76471
TNFRSF10C	TR20030	0.461863	Plate2	Visit 3	Active	CARDIO	OID20265	O14798	-5.76471
TNFRSF10C	TR20046	0.774281	Plate2	Visit 3	Active	CARDIO	OID20265	O14798	-5.76471
TNFRSF10C	TR20070	0.484807	Plate4	Visit 3	Active	CARDIO	OID20265	O14798	-5.33233
TNFRSF10C	TR20049	-0.962585	Plate4	Visit 3	Active	CARDIO	OID20265	O14798	-5.33233
TNFSF13B	TR20115	-1.2734	Plate1	Visit 1	Active	CARDIO	OID20272	Q9Y275	-7.19702
TNFSF13B	TR20054	-0.141178	Plate1	Visit 1	Active	CARDIO	OID20272	Q9Y275	-7.19702
TNFSF13B	TR20085	0.151212	Plate1	Visit 1	Active	CARDIO	OID20272	Q9Y275	-7.19702
TNFSF13B	TR20049	0.577564	Plate1	Visit 1	Active	CARDIO	OID20272	Q9Y275	-7.19702
TNFSF13B	TR20116	-0.148496	Plate1	Visit 1	Active	CARDIO	OID20272	Q9Y275	-7.19702
TNFSF13B	TR20073	0.673796	Plate1	Visit 1	Active	CARDIO	OID20272	Q9Y275	-7.19702
TNFSF13B	TR20046	0.472808	Plate2	Visit 1	Active	CARDIO	OID20272	Q9Y275	-7.18831
TNFSF13B	TR20008	-1.32437	Plate2	Visit 1	Active	CARDIO	OID20272	Q9Y275	-7.18831
TNFSF13B	TR20051	-0.1345	Plate2	Visit 1	Active	CARDIO	OID20272	Q9Y275	-7.18831
TNFSF13B	TR20053	0.330888	Plate2	Visit 1	Active	CARDIO	OID20272	Q9Y275	-7.18831
TNFSF13B	TR20004	0.369194	Plate2	Visit 1	Active	CARDIO	OID20272	Q9Y275	-7.18831
TNFSF13B	TR20030	-0.211746	Plate2	Visit 1	Active	CARDIO	OID20272	Q9Y275	-7.18831
TNFSF13B	TR20002	0.425982	Plate2	Visit 1	Active	CARDIO	OID20272	Q9Y275	-7.18831
TNFSF13B	TR20067	-0.394741	Plate2	Visit 1	Active	CARDIO	OID20272	Q9Y275	-7.18831
TNFSF13B	TR20035	0.523132	Plate2	Visit 1	Active	CARDIO	OID20272	Q9Y275	-7.18831
TNFSF13B	TR20006	-1.17353	Plate2	Visit 1	Active	CARDIO	OID20272	Q9Y275	-7.18831
TNFSF13B	TR20112	0.193174	Plate2	Visit 1	Active	CARDIO	OID20272	Q9Y275	-7.18831
TNFSF13B	TR20059	-0.101866	Plate2	Visit 1	Active	CARDIO	OID20272	Q9Y275	-7.18831
TNFSF13B	TR20089	0.0749775	Plate4	Visit 1	Active	CARDIO	OID20272	Q9Y275	-6.48398
TNFSF13B	TR20071	0.131535	Plate4	Visit 1	Active	CARDIO	OID20272	Q9Y275	-6.48398
TNFSF13B	TR20010	0.798599	Plate4	Visit 1	Active	CARDIO	OID20272	Q9Y275	-6.48398
TNFSF13B	TR20070	0.137491	Plate4	Visit 1	Active	CARDIO	OID20272	Q9Y275	-6.48398
TNFSF13B	TR20026	0.281324	Plate4	Visit 1	Active	CARDIO	OID20272	Q9Y275	-6.48398
TNFSF13B	TR20097	1.00176	Plate4	Visit 1	Active	CARDIO	OID20272	Q9Y275	-6.48398
TNFSF13B	TR20074	0.668553	Plate4	Visit 1	Active	CARDIO	OID20272	Q9Y275	-6.48398
TNFSF13B	TR20110	0.725345	Plate4	Visit 1	Active	CARDIO	OID20272	Q9Y275	-6.48398
TNFSF13B	TR20100	1.07458	Plate4	Visit 1	Active	CARDIO	OID20272	Q9Y275	-6.48398
TNFSF13B	TR20010	0.192011	Plate1	Visit 3	Active	CARDIO	OID20272	Q9Y275	-7.19702
TNFSF13B	TR20085	-0.188166	Plate1	Visit 3	Active	CARDIO	OID20272	Q9Y275	-7.19702
TNFSF13B	TR20004	0.126115	Plate1	Visit 3	Active	CARDIO	OID20272	Q9Y275	-7.19702
TNFSF13B	TR20054	0.0973265	Plate1	Visit 3	Active	CARDIO	OID20272	Q9Y275	-7.19702
TNFSF13B	TR20008	0.0606523	Plate1	Visit 3	Active	CARDIO	OID20272	Q9Y275	-7.19702
TNFSF13B	TR20002	0.019419	Plate1	Visit 3	Active	CARDIO	OID20272	Q9Y275	-7.19702
TNFSF13B	TR20059	0.106108	Plate1	Visit 3	Active	CARDIO	OID20272	Q9Y275	-7.19702
TNFSF13B	TR20053	0.916302	Plate1	Visit 3	Active	CARDIO	OID20272	Q9Y275	-7.19702
TNFSF13B	TR20073	-0.0483291	Plate1	Visit 3	Active	CARDIO	OID20272	Q9Y275	-7.19702
TNFSF13B	TR20074	-0.0899885	Plate1	Visit 3	Active	CARDIO	OID20272	Q9Y275	-7.19702
TNFSF13B	TR20035	-3.00217	Plate2	Visit 3	Active	CARDIO	OID20272	Q9Y275	-7.18831
TNFSF13B	TR20071	-0.0611551	Plate2	Visit 3	Active	CARDIO	OID20272	Q9Y275	-7.18831
TNFSF13B	TR20006	0.0586804	Plate2	Visit 3	Active	CARDIO	OID20272	Q9Y275	-7.18831
TNFSF13B	TR20067	-0.0576877	Plate2	Visit 3	Active	CARDIO	OID20272	Q9Y275	-7.18831
TNFSF13B	TR20030	0.611655	Plate2	Visit 3	Active	CARDIO	OID20272	Q9Y275	-7.18831
TNFSF13B	TR20046	0.683015	Plate2	Visit 3	Active	CARDIO	OID20272	Q9Y275	-7.18831
TNFSF13B	TR20070	0.217934	Plate4	Visit 3	Active	CARDIO	OID20272	Q9Y275	-6.48398
TNFSF13B	TR20049	0.491689	Plate4	Visit 3	Active	CARDIO	OID20272	Q9Y275	-6.48398
TNNI3	TR20115	-1.09568	Plate1	Visit 1	Active	CARDIO	OID20050	P19429	0.398724
TNNI3	TR20054	-0.889353	Plate1	Visit 1	Active	CARDIO	OID20050	P19429	0.398724
TNNI3	TR20085	-1.5282	Plate1	Visit 1	Active	CARDIO	OID20050	P19429	0.398724
TNNI3	TR20049	-1.67248	Plate1	Visit 1	Active	CARDIO	OID20050	P19429	0.398724
TNNI3	TR20116	-1.21104	Plate1	Visit 1	Active	CARDIO	OID20050	P19429	0.398724
TNNI3	TR20073	-1.06724	Plate1	Visit 1	Active	CARDIO	OID20050	P19429	0.398724
TNNI3	TR20046	-2.0208	Plate2	Visit 1	Active	CARDIO	OID20050	P19429	-1.11057
TNNI3	TR20008	-1.51161	Plate2	Visit 1	Active	CARDIO	OID20050	P19429	-1.11057
TNNI3	TR20051	-0.645704	Plate2	Visit 1	Active	CARDIO	OID20050	P19429	-1.11057
TNNI3	TR20053	-1.62601	Plate2	Visit 1	Active	CARDIO	OID20050	P19429	-1.11057
TNNI3	TR20004	-1.97519	Plate2	Visit 1	Active	CARDIO	OID20050	P19429	-1.11057
TNNI3	TR20030	-1.42726	Plate2	Visit 1	Active	CARDIO	OID20050	P19429	-1.11057
TNNI3	TR20002	-1.90249	Plate2	Visit 1	Active	CARDIO	OID20050	P19429	-1.11057
TNNI3	TR20067	-1.82365	Plate2	Visit 1	Active	CARDIO	OID20050	P19429	-1.11057
TNNI3	TR20035	-3.04851	Plate2	Visit 1	Active	CARDIO	OID20050	P19429	-1.11057
TNNI3	TR20006	-2.25421	Plate2	Visit 1	Active	CARDIO	OID20050	P19429	-1.11057
TNNI3	TR20112	0.376239	Plate2	Visit 1	Active	CARDIO	OID20050	P19429	-1.11057
TNNI3	TR20059	-1.39797	Plate2	Visit 1	Active	CARDIO	OID20050	P19429	-1.11057
TNNI3	TR20089	-1.07122	Plate4	Visit 1	Active	CARDIO	OID20050	P19429	-0.33745
TNNI3	TR20071	-1.59969	Plate4	Visit 1	Active	CARDIO	OID20050	P19429	-0.33745
TNNI3	TR20010	-2.07064	Plate4	Visit 1	Active	CARDIO	OID20050	P19429	-0.33745
TNNI3	TR20070	-1.44221	Plate4	Visit 1	Active	CARDIO	OID20050	P19429	-0.33745
TNNI3	TR20026	-0.345028	Plate4	Visit 1	Active	CARDIO	OID20050	P19429	-0.33745
TNNI3	TR20097	-1.82595	Plate4	Visit 1	Active	CARDIO	OID20050	P19429	-0.33745
TNNI3	TR20074	-1.27532	Plate4	Visit 1	Active	CARDIO	OID20050	P19429	-0.33745
TNNI3	TR20110	-1.77801	Plate4	Visit 1	Active	CARDIO	OID20050	P19429	-0.33745
TNNI3	TR20100	-1.81119	Plate4	Visit 1	Active	CARDIO	OID20050	P19429	-0.33745
TNNI3	TR20010	-0.937154	Plate1	Visit 3	Active	CARDIO	OID20050	P19429	0.398724
TNNI3	TR20085	-1.90972	Plate1	Visit 3	Active	CARDIO	OID20050	P19429	0.398724
TNNI3	TR20004	-0.94744	Plate1	Visit 3	Active	CARDIO	OID20050	P19429	0.398724
TNNI3	TR20054	-0.169796	Plate1	Visit 3	Active	CARDIO	OID20050	P19429	0.398724
TNNI3	TR20008	-1.38237	Plate1	Visit 3	Active	CARDIO	OID20050	P19429	0.398724
TNNI3	TR20002	-0.811949	Plate1	Visit 3	Active	CARDIO	OID20050	P19429	0.398724
TNNI3	TR20059	-0.722354	Plate1	Visit 3	Active	CARDIO	OID20050	P19429	0.398724
TNNI3	TR20053	-2.89508	Plate1	Visit 3	Active	CARDIO	OID20050	P19429	0.398724
TNNI3	TR20073	-2.89855	Plate1	Visit 3	Active	CARDIO	OID20050	P19429	0.398724
TNNI3	TR20074	-0.591839	Plate1	Visit 3	Active	CARDIO	OID20050	P19429	0.398724
TNNI3	TR20035	-2.62803	Plate2	Visit 3	Active	CARDIO	OID20050	P19429	-1.11057
TNNI3	TR20071	-1.91717	Plate2	Visit 3	Active	CARDIO	OID20050	P19429	-1.11057
TNNI3	TR20006	-0.784836	Plate2	Visit 3	Active	CARDIO	OID20050	P19429	-1.11057
TNNI3	TR20067	-2.15234	Plate2	Visit 3	Active	CARDIO	OID20050	P19429	-1.11057
TNNI3	TR20030	-1.8328	Plate2	Visit 3	Active	CARDIO	OID20050	P19429	-1.11057
TNNI3	TR20046	-2.7929	Plate2	Visit 3	Active	CARDIO	OID20050	P19429	-1.11057
TNNI3	TR20070	-0.47961	Plate4	Visit 3	Active	CARDIO	OID20050	P19429	-0.33745
TNNI3	TR20049	-1.25444	Plate4	Visit 3	Active	CARDIO	OID20050	P19429	-0.33745
TP53INP1	TR20115	-0.823518	Plate1	Visit 1	Active	CARDIO	OID20120	Q96A56	-0.444259
TP53INP1	TR20054	-0.950915	Plate1	Visit 1	Active	CARDIO	OID20120	Q96A56	-0.444259
TP53INP1	TR20085	-0.9512	Plate1	Visit 1	Active	CARDIO	OID20120	Q96A56	-0.444259
TP53INP1	TR20049	-0.61024	Plate1	Visit 1	Active	CARDIO	OID20120	Q96A56	-0.444259
TP53INP1	TR20116	-0.81412	Plate1	Visit 1	Active	CARDIO	OID20120	Q96A56	-0.444259
TP53INP1	TR20073	-0.626349	Plate1	Visit 1	Active	CARDIO	OID20120	Q96A56	-0.444259
TP53INP1	TR20046	-0.461444	Plate2	Visit 1	Active	CARDIO	OID20120	Q96A56	-0.405324
TP53INP1	TR20008	-0.677081	Plate2	Visit 1	Active	CARDIO	OID20120	Q96A56	-0.405324
TP53INP1	TR20051	-0.683671	Plate2	Visit 1	Active	CARDIO	OID20120	Q96A56	-0.405324
TP53INP1	TR20053	-0.554897	Plate2	Visit 1	Active	CARDIO	OID20120	Q96A56	-0.405324
TP53INP1	TR20004	-0.356879	Plate2	Visit 1	Active	CARDIO	OID20120	Q96A56	-0.405324
TP53INP1	TR20030	-0.668152	Plate2	Visit 1	Active	CARDIO	OID20120	Q96A56	-0.405324
TP53INP1	TR20002	-0.549691	Plate2	Visit 1	Active	CARDIO	OID20120	Q96A56	-0.405324
TP53INP1	TR20067	-0.916227	Plate2	Visit 1	Active	CARDIO	OID20120	Q96A56	-0.405324
TP53INP1	TR20035	-0.598708	Plate2	Visit 1	Active	CARDIO	OID20120	Q96A56	-0.405324
TP53INP1	TR20006	-0.122551	Plate2	Visit 1	Active	CARDIO	OID20120	Q96A56	-0.405324
TP53INP1	TR20112	-0.597288	Plate2	Visit 1	Active	CARDIO	OID20120	Q96A56	-0.405324
TP53INP1	TR20059	-0.594141	Plate2	Visit 1	Active	CARDIO	OID20120	Q96A56	-0.405324
TP53INP1	TR20089	-0.200893	Plate4	Visit 1	Active	CARDIO	OID20120	Q96A56	0.338399
TP53INP1	TR20071	-0.35632	Plate4	Visit 1	Active	CARDIO	OID20120	Q96A56	0.338399
TP53INP1	TR20010	-0.509405	Plate4	Visit 1	Active	CARDIO	OID20120	Q96A56	0.338399
TP53INP1	TR20070	-0.192572	Plate4	Visit 1	Active	CARDIO	OID20120	Q96A56	0.338399
TP53INP1	TR20026	-0.112415	Plate4	Visit 1	Active	CARDIO	OID20120	Q96A56	0.338399
TP53INP1	TR20097	0.0770855	Plate4	Visit 1	Active	CARDIO	OID20120	Q96A56	0.338399
TP53INP1	TR20074	-0.260093	Plate4	Visit 1	Active	CARDIO	OID20120	Q96A56	0.338399
TP53INP1	TR20110	-0.465501	Plate4	Visit 1	Active	CARDIO	OID20120	Q96A56	0.338399
TP53INP1	TR20100	-0.393446	Plate4	Visit 1	Active	CARDIO	OID20120	Q96A56	0.338399
TP53INP1	TR20010	-0.666677	Plate1	Visit 3	Active	CARDIO	OID20120	Q96A56	-0.444259
TP53INP1	TR20085	-0.778548	Plate1	Visit 3	Active	CARDIO	OID20120	Q96A56	-0.444259
TP53INP1	TR20004	-0.547272	Plate1	Visit 3	Active	CARDIO	OID20120	Q96A56	-0.444259
TP53INP1	TR20054	-0.601192	Plate1	Visit 3	Active	CARDIO	OID20120	Q96A56	-0.444259
TP53INP1	TR20008	-0.860689	Plate1	Visit 3	Active	CARDIO	OID20120	Q96A56	-0.444259
TP53INP1	TR20002	-0.635397	Plate1	Visit 3	Active	CARDIO	OID20120	Q96A56	-0.444259
TP53INP1	TR20059	-0.616992	Plate1	Visit 3	Active	CARDIO	OID20120	Q96A56	-0.444259
TP53INP1	TR20053	-0.749455	Plate1	Visit 3	Active	CARDIO	OID20120	Q96A56	-0.444259
TP53INP1	TR20073	-0.453874	Plate1	Visit 3	Active	CARDIO	OID20120	Q96A56	-0.444259
TP53INP1	TR20074	-0.964175	Plate1	Visit 3	Active	CARDIO	OID20120	Q96A56	-0.444259
TP53INP1	TR20035	-0.807394	Plate2	Visit 3	Active	CARDIO	OID20120	Q96A56	-0.405324
TP53INP1	TR20071	-0.628969	Plate2	Visit 3	Active	CARDIO	OID20120	Q96A56	-0.405324
TP53INP1	TR20006	-0.457925	Plate2	Visit 3	Active	CARDIO	OID20120	Q96A56	-0.405324
TP53INP1	TR20067	-0.306673	Plate2	Visit 3	Active	CARDIO	OID20120	Q96A56	-0.405324
TP53INP1	TR20030	-0.733686	Plate2	Visit 3	Active	CARDIO	OID20120	Q96A56	-0.405324
TP53INP1	TR20046	-0.535912	Plate2	Visit 3	Active	CARDIO	OID20120	Q96A56	-0.405324
TP53INP1	TR20070	-0.274088	Plate4	Visit 3	Active	CARDIO	OID20120	Q96A56	0.338399
TP53INP1	TR20049	-0.72248	Plate4	Visit 3	Active	CARDIO	OID20120	Q96A56	0.338399
TSHB	TR20115	-0.430014	Plate1	Visit 1	Active	CARDIO	OID20129	P01222	-2.99115
TSHB	TR20054	-0.819161	Plate1	Visit 1	Active	CARDIO	OID20129	P01222	-2.99115
TSHB	TR20085	-0.372893	Plate1	Visit 1	Active	CARDIO	OID20129	P01222	-2.99115
TSHB	TR20049	0.14627	Plate1	Visit 1	Active	CARDIO	OID20129	P01222	-2.99115
TSHB	TR20116	0.573536	Plate1	Visit 1	Active	CARDIO	OID20129	P01222	-2.99115
TSHB	TR20073	0.276872	Plate1	Visit 1	Active	CARDIO	OID20129	P01222	-2.99115
TSHB	TR20046	0.569367	Plate2	Visit 1	Active	CARDIO	OID20129	P01222	-2.99393
TSHB	TR20008	-2.31193	Plate2	Visit 1	Active	CARDIO	OID20129	P01222	-2.99393
TSHB	TR20051	-1.22936	Plate2	Visit 1	Active	CARDIO	OID20129	P01222	-2.99393
TSHB	TR20053	-0.654337	Plate2	Visit 1	Active	CARDIO	OID20129	P01222	-2.99393
TSHB	TR20004	-1.06377	Plate2	Visit 1	Active	CARDIO	OID20129	P01222	-2.99393
TSHB	TR20030	1.48149	Plate2	Visit 1	Active	CARDIO	OID20129	P01222	-2.99393
TSHB	TR20002	-1.01054	Plate2	Visit 1	Active	CARDIO	OID20129	P01222	-2.99393
TSHB	TR20067	-1.60438	Plate2	Visit 1	Active	CARDIO	OID20129	P01222	-2.99393
TSHB	TR20035	-1.3464	Plate2	Visit 1	Active	CARDIO	OID20129	P01222	-2.99393
TSHB	TR20006	-2.10398	Plate2	Visit 1	Active	CARDIO	OID20129	P01222	-2.99393
TSHB	TR20112	0.237049	Plate2	Visit 1	Active	CARDIO	OID20129	P01222	-2.99393
TSHB	TR20059	-0.959461	Plate2	Visit 1	Active	CARDIO	OID20129	P01222	-2.99393
TSHB	TR20089	-1.00587	Plate4	Visit 1	Active	CARDIO	OID20129	P01222	-2.78896
TSHB	TR20071	-1.7747	Plate4	Visit 1	Active	CARDIO	OID20129	P01222	-2.78896
TSHB	TR20010	0.445195	Plate4	Visit 1	Active	CARDIO	OID20129	P01222	-2.78896
TSHB	TR20070	0.49358	Plate4	Visit 1	Active	CARDIO	OID20129	P01222	-2.78896
TSHB	TR20026	-1.22098	Plate4	Visit 1	Active	CARDIO	OID20129	P01222	-2.78896
TSHB	TR20097	1.23215	Plate4	Visit 1	Active	CARDIO	OID20129	P01222	-2.78896
TSHB	TR20074	0.664406	Plate4	Visit 1	Active	CARDIO	OID20129	P01222	-2.78896
TSHB	TR20110	0.711246	Plate4	Visit 1	Active	CARDIO	OID20129	P01222	-2.78896
TSHB	TR20100	0.33375	Plate4	Visit 1	Active	CARDIO	OID20129	P01222	-2.78896
TSHB	TR20010	-0.48692	Plate1	Visit 3	Active	CARDIO	OID20129	P01222	-2.99115
TSHB	TR20085	0.478566	Plate1	Visit 3	Active	CARDIO	OID20129	P01222	-2.99115
TSHB	TR20004	-0.390507	Plate1	Visit 3	Active	CARDIO	OID20129	P01222	-2.99115
TSHB	TR20054	-1.54385	Plate1	Visit 3	Active	CARDIO	OID20129	P01222	-2.99115
TSHB	TR20008	-0.942111	Plate1	Visit 3	Active	CARDIO	OID20129	P01222	-2.99115
TSHB	TR20002	-0.420995	Plate1	Visit 3	Active	CARDIO	OID20129	P01222	-2.99115
TSHB	TR20059	-1.05486	Plate1	Visit 3	Active	CARDIO	OID20129	P01222	-2.99115
TSHB	TR20053	-1.10011	Plate1	Visit 3	Active	CARDIO	OID20129	P01222	-2.99115
TSHB	TR20073	0.608881	Plate1	Visit 3	Active	CARDIO	OID20129	P01222	-2.99115
TSHB	TR20074	0.172254	Plate1	Visit 3	Active	CARDIO	OID20129	P01222	-2.99115
TSHB	TR20035	-3.99985	Plate2	Visit 3	Active	CARDIO	OID20129	P01222	-2.99393
TSHB	TR20071	-1.38331	Plate2	Visit 3	Active	CARDIO	OID20129	P01222	-2.99393
TSHB	TR20006	-1.73394	Plate2	Visit 3	Active	CARDIO	OID20129	P01222	-2.99393
TSHB	TR20067	-0.615681	Plate2	Visit 3	Active	CARDIO	OID20129	P01222	-2.99393
TSHB	TR20030	3.36572	Plate2	Visit 3	Active	CARDIO	OID20129	P01222	-2.99393
TSHB	TR20046	0.334915	Plate2	Visit 3	Active	CARDIO	OID20129	P01222	-2.99393
TSHB	TR20070	1.25545	Plate4	Visit 3	Active	CARDIO	OID20129	P01222	-2.78896
TSHB	TR20049	-1.0331	Plate4	Visit 3	Active	CARDIO	OID20129	P01222	-2.78896
TSLP	TR20115	-0.926874	Plate1	Visit 1	Active	CARDIO	OID20056	Q969D9	0.185108
TSLP	TR20054	-1.95211	Plate1	Visit 1	Active	CARDIO	OID20056	Q969D9	0.185108
TSLP	TR20085	-0.413228	Plate1	Visit 1	Active	CARDIO	OID20056	Q969D9	0.185108
TSLP	TR20049	-0.760587	Plate1	Visit 1	Active	CARDIO	OID20056	Q969D9	0.185108
TSLP	TR20116	-0.451158	Plate1	Visit 1	Active	CARDIO	OID20056	Q969D9	0.185108
TSLP	TR20073	-0.358204	Plate1	Visit 1	Active	CARDIO	OID20056	Q969D9	0.185108
TSLP	TR20046	-1.00261	Plate2	Visit 1	Active	CARDIO	OID20056	Q969D9	-0.929256
TSLP	TR20008	-0.27037	Plate2	Visit 1	Active	CARDIO	OID20056	Q969D9	-0.929256
TSLP	TR20051	-1.23296	Plate2	Visit 1	Active	CARDIO	OID20056	Q969D9	-0.929256
TSLP	TR20053	-0.913042	Plate2	Visit 1	Active	CARDIO	OID20056	Q969D9	-0.929256
TSLP	TR20004	-1.55881	Plate2	Visit 1	Active	CARDIO	OID20056	Q969D9	-0.929256
TSLP	TR20030	-1.2176	Plate2	Visit 1	Active	CARDIO	OID20056	Q969D9	-0.929256
TSLP	TR20002	1.57762	Plate2	Visit 1	Active	CARDIO	OID20056	Q969D9	-0.929256
TSLP	TR20067	-1.35275	Plate2	Visit 1	Active	CARDIO	OID20056	Q969D9	-0.929256
TSLP	TR20035	-0.622297	Plate2	Visit 1	Active	CARDIO	OID20056	Q969D9	-0.929256
TSLP	TR20006	-1.25573	Plate2	Visit 1	Active	CARDIO	OID20056	Q969D9	-0.929256
TSLP	TR20112	-0.678912	Plate2	Visit 1	Active	CARDIO	OID20056	Q969D9	-0.929256
TSLP	TR20059	-0.531277	Plate2	Visit 1	Active	CARDIO	OID20056	Q969D9	-0.929256
TSLP	TR20089	1.01896	Plate4	Visit 1	Active	CARDIO	OID20056	Q969D9	-0.0912571
TSLP	TR20071	0.11602	Plate4	Visit 1	Active	CARDIO	OID20056	Q969D9	-0.0912571
TSLP	TR20010	-0.644973	Plate4	Visit 1	Active	CARDIO	OID20056	Q969D9	-0.0912571
TSLP	TR20070	-1.23462	Plate4	Visit 1	Active	CARDIO	OID20056	Q969D9	-0.0912571
TSLP	TR20026	-0.97599	Plate4	Visit 1	Active	CARDIO	OID20056	Q969D9	-0.0912571
TSLP	TR20097	-0.720287	Plate4	Visit 1	Active	CARDIO	OID20056	Q969D9	-0.0912571
TSLP	TR20074	-0.648265	Plate4	Visit 1	Active	CARDIO	OID20056	Q969D9	-0.0912571
TSLP	TR20110	-1.56609	Plate4	Visit 1	Active	CARDIO	OID20056	Q969D9	-0.0912571
TSLP	TR20100	-1.27788	Plate4	Visit 1	Active	CARDIO	OID20056	Q969D9	-0.0912571
TSLP	TR20010	-0.5576	Plate1	Visit 3	Active	CARDIO	OID20056	Q969D9	0.185108
TSLP	TR20085	0.0297569	Plate1	Visit 3	Active	CARDIO	OID20056	Q969D9	0.185108
TSLP	TR20004	-0.898516	Plate1	Visit 3	Active	CARDIO	OID20056	Q969D9	0.185108
TSLP	TR20054	-1.38152	Plate1	Visit 3	Active	CARDIO	OID20056	Q969D9	0.185108
TSLP	TR20008	0.122424	Plate1	Visit 3	Active	CARDIO	OID20056	Q969D9	0.185108
TSLP	TR20002	0.135581	Plate1	Visit 3	Active	CARDIO	OID20056	Q969D9	0.185108
TSLP	TR20059	-0.267734	Plate1	Visit 3	Active	CARDIO	OID20056	Q969D9	0.185108
TSLP	TR20053	-0.182034	Plate1	Visit 3	Active	CARDIO	OID20056	Q969D9	0.185108
TSLP	TR20073	-0.40991	Plate1	Visit 3	Active	CARDIO	OID20056	Q969D9	0.185108
TSLP	TR20074	-0.66531	Plate1	Visit 3	Active	CARDIO	OID20056	Q969D9	0.185108
TSLP	TR20035	0.0100282	Plate2	Visit 3	Active	CARDIO	OID20056	Q969D9	-0.929256
TSLP	TR20071	-1.07781	Plate2	Visit 3	Active	CARDIO	OID20056	Q969D9	-0.929256
TSLP	TR20006	-1.39478	Plate2	Visit 3	Active	CARDIO	OID20056	Q969D9	-0.929256
TSLP	TR20067	-0.923408	Plate2	Visit 3	Active	CARDIO	OID20056	Q969D9	-0.929256
TSLP	TR20030	-1.14041	Plate2	Visit 3	Active	CARDIO	OID20056	Q969D9	-0.929256
TSLP	TR20046	-1.03837	Plate2	Visit 3	Active	CARDIO	OID20056	Q969D9	-0.929256
TSLP	TR20070	-1.17078	Plate4	Visit 3	Active	CARDIO	OID20056	Q969D9	-0.0912571
TSLP	TR20049	-0.922112	Plate4	Visit 3	Active	CARDIO	OID20056	Q969D9	-0.0912571
TSPAN1	TR20115	-1.13857	Plate1	Visit 1	Active	CARDIO	OID20078	O60635	-1.15571
TSPAN1	TR20054	-1.45515	Plate1	Visit 1	Active	CARDIO	OID20078	O60635	-1.15571
TSPAN1	TR20085	0.659482	Plate1	Visit 1	Active	CARDIO	OID20078	O60635	-1.15571
TSPAN1	TR20049	-0.518158	Plate1	Visit 1	Active	CARDIO	OID20078	O60635	-1.15571
TSPAN1	TR20116	-1.02929	Plate1	Visit 1	Active	CARDIO	OID20078	O60635	-1.15571
TSPAN1	TR20073	-1.04746	Plate1	Visit 1	Active	CARDIO	OID20078	O60635	-1.15571
TSPAN1	TR20046	-0.167288	Plate2	Visit 1	Active	CARDIO	OID20078	O60635	-0.955805
TSPAN1	TR20008	-0.799984	Plate2	Visit 1	Active	CARDIO	OID20078	O60635	-0.955805
TSPAN1	TR20051	-1.20419	Plate2	Visit 1	Active	CARDIO	OID20078	O60635	-0.955805
TSPAN1	TR20053	0.297941	Plate2	Visit 1	Active	CARDIO	OID20078	O60635	-0.955805
TSPAN1	TR20004	5.02161	Plate2	Visit 1	Active	CARDIO	OID20078	O60635	-0.955805
TSPAN1	TR20030	3.34609	Plate2	Visit 1	Active	CARDIO	OID20078	O60635	-0.955805
TSPAN1	TR20002	-1.20042	Plate2	Visit 1	Active	CARDIO	OID20078	O60635	-0.955805
TSPAN1	TR20067	1.47642	Plate2	Visit 1	Active	CARDIO	OID20078	O60635	-0.955805
TSPAN1	TR20035	-0.413245	Plate2	Visit 1	Active	CARDIO	OID20078	O60635	-0.955805
TSPAN1	TR20006	0.104057	Plate2	Visit 1	Active	CARDIO	OID20078	O60635	-0.955805
TSPAN1	TR20112	3.881	Plate2	Visit 1	Active	CARDIO	OID20078	O60635	-0.955805
TSPAN1	TR20059	-1.22144	Plate2	Visit 1	Active	CARDIO	OID20078	O60635	-0.955805
TSPAN1	TR20089	1.14907	Plate4	Visit 1	Active	CARDIO	OID20078	O60635	-0.414924
TSPAN1	TR20071	0.954416	Plate4	Visit 1	Active	CARDIO	OID20078	O60635	-0.414924
TSPAN1	TR20010	-0.516377	Plate4	Visit 1	Active	CARDIO	OID20078	O60635	-0.414924
TSPAN1	TR20070	2.46363	Plate4	Visit 1	Active	CARDIO	OID20078	O60635	-0.414924
TSPAN1	TR20026	3.75388	Plate4	Visit 1	Active	CARDIO	OID20078	O60635	-0.414924
TSPAN1	TR20097	-0.557582	Plate4	Visit 1	Active	CARDIO	OID20078	O60635	-0.414924
TSPAN1	TR20074	-0.0314298	Plate4	Visit 1	Active	CARDIO	OID20078	O60635	-0.414924
TSPAN1	TR20110	-0.895407	Plate4	Visit 1	Active	CARDIO	OID20078	O60635	-0.414924
TSPAN1	TR20100	-0.118475	Plate4	Visit 1	Active	CARDIO	OID20078	O60635	-0.414924
TSPAN1	TR20010	-0.584029	Plate1	Visit 3	Active	CARDIO	OID20078	O60635	-1.15571
TSPAN1	TR20085	1.61123	Plate1	Visit 3	Active	CARDIO	OID20078	O60635	-1.15571
TSPAN1	TR20004	4.63106	Plate1	Visit 3	Active	CARDIO	OID20078	O60635	-1.15571
TSPAN1	TR20054	-1.0226	Plate1	Visit 3	Active	CARDIO	OID20078	O60635	-1.15571
TSPAN1	TR20008	-1.23855	Plate1	Visit 3	Active	CARDIO	OID20078	O60635	-1.15571
TSPAN1	TR20002	-1.30202	Plate1	Visit 3	Active	CARDIO	OID20078	O60635	-1.15571
TSPAN1	TR20059	-0.916525	Plate1	Visit 3	Active	CARDIO	OID20078	O60635	-1.15571
TSPAN1	TR20053	1.41312	Plate1	Visit 3	Active	CARDIO	OID20078	O60635	-1.15571
TSPAN1	TR20073	-1.61635	Plate1	Visit 3	Active	CARDIO	OID20078	O60635	-1.15571
TSPAN1	TR20074	0.0182398	Plate1	Visit 3	Active	CARDIO	OID20078	O60635	-1.15571
TSPAN1	TR20035	-0.705509	Plate2	Visit 3	Active	CARDIO	OID20078	O60635	-0.955805
TSPAN1	TR20071	0.963005	Plate2	Visit 3	Active	CARDIO	OID20078	O60635	-0.955805
TSPAN1	TR20006	0.363615	Plate2	Visit 3	Active	CARDIO	OID20078	O60635	-0.955805
TSPAN1	TR20067	1.6848	Plate2	Visit 3	Active	CARDIO	OID20078	O60635	-0.955805
TSPAN1	TR20030	2.67145	Plate2	Visit 3	Active	CARDIO	OID20078	O60635	-0.955805
TSPAN1	TR20046	0.390172	Plate2	Visit 3	Active	CARDIO	OID20078	O60635	-0.955805
TSPAN1	TR20070	3.06735	Plate4	Visit 3	Active	CARDIO	OID20078	O60635	-0.414924
TSPAN1	TR20049	0.0218055	Plate4	Visit 3	Active	CARDIO	OID20078	O60635	-0.414924
TYMP	TR20115	-0.370221	Plate1	Visit 1	Active	CARDIO	OID20234	P19971	-3.79146
TYMP	TR20054	0.795164	Plate1	Visit 1	Active	CARDIO	OID20234	P19971	-3.79146
TYMP	TR20085	1.03718	Plate1	Visit 1	Active	CARDIO	OID20234	P19971	-3.79146
TYMP	TR20049	3.17695	Plate1	Visit 1	Active	CARDIO	OID20234	P19971	-3.79146
TYMP	TR20116	1.06174	Plate1	Visit 1	Active	CARDIO	OID20234	P19971	-3.79146
TYMP	TR20073	1.97846	Plate1	Visit 1	Active	CARDIO	OID20234	P19971	-3.79146
TYMP	TR20046	1.95931	Plate2	Visit 1	Active	CARDIO	OID20234	P19971	-4.29441
TYMP	TR20008	-0.527694	Plate2	Visit 1	Active	CARDIO	OID20234	P19971	-4.29441
TYMP	TR20051	1.73084	Plate2	Visit 1	Active	CARDIO	OID20234	P19971	-4.29441
TYMP	TR20053	2.47243	Plate2	Visit 1	Active	CARDIO	OID20234	P19971	-4.29441
TYMP	TR20004	2.01942	Plate2	Visit 1	Active	CARDIO	OID20234	P19971	-4.29441
TYMP	TR20030	0.731663	Plate2	Visit 1	Active	CARDIO	OID20234	P19971	-4.29441
TYMP	TR20002	2.02686	Plate2	Visit 1	Active	CARDIO	OID20234	P19971	-4.29441
TYMP	TR20067	1.60914	Plate2	Visit 1	Active	CARDIO	OID20234	P19971	-4.29441
TYMP	TR20035	1.54423	Plate2	Visit 1	Active	CARDIO	OID20234	P19971	-4.29441
TYMP	TR20006	-0.36928	Plate2	Visit 1	Active	CARDIO	OID20234	P19971	-4.29441
TYMP	TR20112	0.57609	Plate2	Visit 1	Active	CARDIO	OID20234	P19971	-4.29441
TYMP	TR20059	0.861143	Plate2	Visit 1	Active	CARDIO	OID20234	P19971	-4.29441
TYMP	TR20089	1.15608	Plate4	Visit 1	Active	CARDIO	OID20234	P19971	-4.42942
TYMP	TR20071	2.32439	Plate4	Visit 1	Active	CARDIO	OID20234	P19971	-4.42942
TYMP	TR20010	1.40403	Plate4	Visit 1	Active	CARDIO	OID20234	P19971	-4.42942
TYMP	TR20070	1.83531	Plate4	Visit 1	Active	CARDIO	OID20234	P19971	-4.42942
TYMP	TR20026	1.33302	Plate4	Visit 1	Active	CARDIO	OID20234	P19971	-4.42942
TYMP	TR20097	1.61029	Plate4	Visit 1	Active	CARDIO	OID20234	P19971	-4.42942
TYMP	TR20074	2.54066	Plate4	Visit 1	Active	CARDIO	OID20234	P19971	-4.42942
TYMP	TR20110	2.04815	Plate4	Visit 1	Active	CARDIO	OID20234	P19971	-4.42942
TYMP	TR20100	1.67456	Plate4	Visit 1	Active	CARDIO	OID20234	P19971	-4.42942
TYMP	TR20010	1.72648	Plate1	Visit 3	Active	CARDIO	OID20234	P19971	-3.79146
TYMP	TR20085	1.16056	Plate1	Visit 3	Active	CARDIO	OID20234	P19971	-3.79146
TYMP	TR20004	1.72182	Plate1	Visit 3	Active	CARDIO	OID20234	P19971	-3.79146
TYMP	TR20054	1.97955	Plate1	Visit 3	Active	CARDIO	OID20234	P19971	-3.79146
TYMP	TR20008	3.88275	Plate1	Visit 3	Active	CARDIO	OID20234	P19971	-3.79146
TYMP	TR20002	2.13244	Plate1	Visit 3	Active	CARDIO	OID20234	P19971	-3.79146
TYMP	TR20059	1.72965	Plate1	Visit 3	Active	CARDIO	OID20234	P19971	-3.79146
TYMP	TR20053	3.79057	Plate1	Visit 3	Active	CARDIO	OID20234	P19971	-3.79146
TYMP	TR20073	1.04885	Plate1	Visit 3	Active	CARDIO	OID20234	P19971	-3.79146
TYMP	TR20074	0.937502	Plate1	Visit 3	Active	CARDIO	OID20234	P19971	-3.79146
TYMP	TR20035	-2.23657	Plate2	Visit 3	Active	CARDIO	OID20234	P19971	-4.29441
TYMP	TR20071	0.90639	Plate2	Visit 3	Active	CARDIO	OID20234	P19971	-4.29441
TYMP	TR20006	2.61966	Plate2	Visit 3	Active	CARDIO	OID20234	P19971	-4.29441
TYMP	TR20067	1.22783	Plate2	Visit 3	Active	CARDIO	OID20234	P19971	-4.29441
TYMP	TR20030	1.65053	Plate2	Visit 3	Active	CARDIO	OID20234	P19971	-4.29441
TYMP	TR20046	1.97632	Plate2	Visit 3	Active	CARDIO	OID20234	P19971	-4.29441
TYMP	TR20070	1.7002	Plate4	Visit 3	Active	CARDIO	OID20234	P19971	-4.42942
TYMP	TR20049	1.78418	Plate4	Visit 3	Active	CARDIO	OID20234	P19971	-4.42942
TYRO3	TR20115	-1.85816	Plate1	Visit 1	Active	CARDIO	OID20161	Q06418	-4.65626
TYRO3	TR20054	-0.779387	Plate1	Visit 1	Active	CARDIO	OID20161	Q06418	-4.65626
TYRO3	TR20085	-0.0596678	Plate1	Visit 1	Active	CARDIO	OID20161	Q06418	-4.65626
TYRO3	TR20049	0.0575707	Plate1	Visit 1	Active	CARDIO	OID20161	Q06418	-4.65626
TYRO3	TR20116	0.25798	Plate1	Visit 1	Active	CARDIO	OID20161	Q06418	-4.65626
TYRO3	TR20073	1.07336	Plate1	Visit 1	Active	CARDIO	OID20161	Q06418	-4.65626
TYRO3	TR20046	0.350952	Plate2	Visit 1	Active	CARDIO	OID20161	Q06418	-5.12393
TYRO3	TR20008	-1.33333	Plate2	Visit 1	Active	CARDIO	OID20161	Q06418	-5.12393
TYRO3	TR20051	-0.38288	Plate2	Visit 1	Active	CARDIO	OID20161	Q06418	-5.12393
TYRO3	TR20053	0.0137513	Plate2	Visit 1	Active	CARDIO	OID20161	Q06418	-5.12393
TYRO3	TR20004	-0.156833	Plate2	Visit 1	Active	CARDIO	OID20161	Q06418	-5.12393
TYRO3	TR20030	-0.351807	Plate2	Visit 1	Active	CARDIO	OID20161	Q06418	-5.12393
TYRO3	TR20002	0.304794	Plate2	Visit 1	Active	CARDIO	OID20161	Q06418	-5.12393
TYRO3	TR20067	-0.577152	Plate2	Visit 1	Active	CARDIO	OID20161	Q06418	-5.12393
TYRO3	TR20035	0.894796	Plate2	Visit 1	Active	CARDIO	OID20161	Q06418	-5.12393
TYRO3	TR20006	-1.52511	Plate2	Visit 1	Active	CARDIO	OID20161	Q06418	-5.12393
TYRO3	TR20112	-0.610842	Plate2	Visit 1	Active	CARDIO	OID20161	Q06418	-5.12393
TYRO3	TR20059	0.163353	Plate2	Visit 1	Active	CARDIO	OID20161	Q06418	-5.12393
TYRO3	TR20089	0.0351157	Plate4	Visit 1	Active	CARDIO	OID20161	Q06418	-4.55479
TYRO3	TR20071	0.074693	Plate4	Visit 1	Active	CARDIO	OID20161	Q06418	-4.55479
TYRO3	TR20010	0.996836	Plate4	Visit 1	Active	CARDIO	OID20161	Q06418	-4.55479
TYRO3	TR20070	0.80555	Plate4	Visit 1	Active	CARDIO	OID20161	Q06418	-4.55479
TYRO3	TR20026	0.145874	Plate4	Visit 1	Active	CARDIO	OID20161	Q06418	-4.55479
TYRO3	TR20097	-0.0148545	Plate4	Visit 1	Active	CARDIO	OID20161	Q06418	-4.55479
TYRO3	TR20074	0.311123	Plate4	Visit 1	Active	CARDIO	OID20161	Q06418	-4.55479
TYRO3	TR20110	0.75216	Plate4	Visit 1	Active	CARDIO	OID20161	Q06418	-4.55479
TYRO3	TR20100	0.426041	Plate4	Visit 1	Active	CARDIO	OID20161	Q06418	-4.55479
TYRO3	TR20010	0.32494	Plate1	Visit 3	Active	CARDIO	OID20161	Q06418	-4.65626
TYRO3	TR20085	-0.298614	Plate1	Visit 3	Active	CARDIO	OID20161	Q06418	-4.65626
TYRO3	TR20004	-0.356265	Plate1	Visit 3	Active	CARDIO	OID20161	Q06418	-4.65626
TYRO3	TR20054	-0.25089	Plate1	Visit 3	Active	CARDIO	OID20161	Q06418	-4.65626
TYRO3	TR20008	0.413661	Plate1	Visit 3	Active	CARDIO	OID20161	Q06418	-4.65626
TYRO3	TR20002	0.339171	Plate1	Visit 3	Active	CARDIO	OID20161	Q06418	-4.65626
TYRO3	TR20059	0.492079	Plate1	Visit 3	Active	CARDIO	OID20161	Q06418	-4.65626
TYRO3	TR20053	0.0607068	Plate1	Visit 3	Active	CARDIO	OID20161	Q06418	-4.65626
TYRO3	TR20073	-0.0474788	Plate1	Visit 3	Active	CARDIO	OID20161	Q06418	-4.65626
TYRO3	TR20074	0.112164	Plate1	Visit 3	Active	CARDIO	OID20161	Q06418	-4.65626
TYRO3	TR20035	-3.04918	Plate2	Visit 3	Active	CARDIO	OID20161	Q06418	-5.12393
TYRO3	TR20071	0.404927	Plate2	Visit 3	Active	CARDIO	OID20161	Q06418	-5.12393
TYRO3	TR20006	-0.115522	Plate2	Visit 3	Active	CARDIO	OID20161	Q06418	-5.12393
TYRO3	TR20067	0.00212365	Plate2	Visit 3	Active	CARDIO	OID20161	Q06418	-5.12393
TYRO3	TR20030	0.338939	Plate2	Visit 3	Active	CARDIO	OID20161	Q06418	-5.12393
TYRO3	TR20046	0.426828	Plate2	Visit 3	Active	CARDIO	OID20161	Q06418	-5.12393
TYRO3	TR20070	0.878188	Plate4	Visit 3	Active	CARDIO	OID20161	Q06418	-4.55479
TYRO3	TR20049	0.137826	Plate4	Visit 3	Active	CARDIO	OID20161	Q06418	-4.55479
UMOD	TR20115	-3.19943	Plate1	Visit 1	Active	CARDIO	OID20237	P07911	-6.7124
UMOD	TR20054	-0.943107	Plate1	Visit 1	Active	CARDIO	OID20237	P07911	-6.7124
UMOD	TR20085	-0.537821	Plate1	Visit 1	Active	CARDIO	OID20237	P07911	-6.7124
UMOD	TR20049	-0.875691	Plate1	Visit 1	Active	CARDIO	OID20237	P07911	-6.7124
UMOD	TR20116	-1.21537	Plate1	Visit 1	Active	CARDIO	OID20237	P07911	-6.7124
UMOD	TR20073	0.164529	Plate1	Visit 1	Active	CARDIO	OID20237	P07911	-6.7124
UMOD	TR20046	-0.662021	Plate2	Visit 1	Active	CARDIO	OID20237	P07911	-6.32596
UMOD	TR20008	-2.39812	Plate2	Visit 1	Active	CARDIO	OID20237	P07911	-6.32596
UMOD	TR20051	-1.05708	Plate2	Visit 1	Active	CARDIO	OID20237	P07911	-6.32596
UMOD	TR20053	-1.64426	Plate2	Visit 1	Active	CARDIO	OID20237	P07911	-6.32596
UMOD	TR20004	-2.76469	Plate2	Visit 1	Active	CARDIO	OID20237	P07911	-6.32596
UMOD	TR20030	-2.18639	Plate2	Visit 1	Active	CARDIO	OID20237	P07911	-6.32596
UMOD	TR20002	-0.461513	Plate2	Visit 1	Active	CARDIO	OID20237	P07911	-6.32596
UMOD	TR20067	-1.31554	Plate2	Visit 1	Active	CARDIO	OID20237	P07911	-6.32596
UMOD	TR20035	-0.590039	Plate2	Visit 1	Active	CARDIO	OID20237	P07911	-6.32596
UMOD	TR20006	-2.98769	Plate2	Visit 1	Active	CARDIO	OID20237	P07911	-6.32596
UMOD	TR20112	-1.98289	Plate2	Visit 1	Active	CARDIO	OID20237	P07911	-6.32596
UMOD	TR20059	-2.32822	Plate2	Visit 1	Active	CARDIO	OID20237	P07911	-6.32596
UMOD	TR20089	-1.83059	Plate4	Visit 1	Active	CARDIO	OID20237	P07911	-6.59091
UMOD	TR20071	-0.027646	Plate4	Visit 1	Active	CARDIO	OID20237	P07911	-6.59091
UMOD	TR20010	-0.990297	Plate4	Visit 1	Active	CARDIO	OID20237	P07911	-6.59091
UMOD	TR20070	-0.114054	Plate4	Visit 1	Active	CARDIO	OID20237	P07911	-6.59091
UMOD	TR20026	-1.14859	Plate4	Visit 1	Active	CARDIO	OID20237	P07911	-6.59091
UMOD	TR20097	-0.984405	Plate4	Visit 1	Active	CARDIO	OID20237	P07911	-6.59091
UMOD	TR20074	-0.974518	Plate4	Visit 1	Active	CARDIO	OID20237	P07911	-6.59091
UMOD	TR20110	-1.00254	Plate4	Visit 1	Active	CARDIO	OID20237	P07911	-6.59091
UMOD	TR20100	-1.12284	Plate4	Visit 1	Active	CARDIO	OID20237	P07911	-6.59091
UMOD	TR20010	-1.35906	Plate1	Visit 3	Active	CARDIO	OID20237	P07911	-6.7124
UMOD	TR20085	-0.723264	Plate1	Visit 3	Active	CARDIO	OID20237	P07911	-6.7124
UMOD	TR20004	-2.7497	Plate1	Visit 3	Active	CARDIO	OID20237	P07911	-6.7124
UMOD	TR20054	-0.448217	Plate1	Visit 3	Active	CARDIO	OID20237	P07911	-6.7124
UMOD	TR20008	-1.10993	Plate1	Visit 3	Active	CARDIO	OID20237	P07911	-6.7124
UMOD	TR20002	-0.607543	Plate1	Visit 3	Active	CARDIO	OID20237	P07911	-6.7124
UMOD	TR20059	-1.80567	Plate1	Visit 3	Active	CARDIO	OID20237	P07911	-6.7124
UMOD	TR20053	-1.5064	Plate1	Visit 3	Active	CARDIO	OID20237	P07911	-6.7124
UMOD	TR20073	-0.374424	Plate1	Visit 3	Active	CARDIO	OID20237	P07911	-6.7124
UMOD	TR20074	-1.36249	Plate1	Visit 3	Active	CARDIO	OID20237	P07911	-6.7124
UMOD	TR20035	-3.94342	Plate2	Visit 3	Active	CARDIO	OID20237	P07911	-6.32596
UMOD	TR20071	-0.937655	Plate2	Visit 3	Active	CARDIO	OID20237	P07911	-6.32596
UMOD	TR20006	-1.67448	Plate2	Visit 3	Active	CARDIO	OID20237	P07911	-6.32596
UMOD	TR20067	-0.969774	Plate2	Visit 3	Active	CARDIO	OID20237	P07911	-6.32596
UMOD	TR20030	-1.33655	Plate2	Visit 3	Active	CARDIO	OID20237	P07911	-6.32596
UMOD	TR20046	-1.0933	Plate2	Visit 3	Active	CARDIO	OID20237	P07911	-6.32596
UMOD	TR20070	0.100848	Plate4	Visit 3	Active	CARDIO	OID20237	P07911	-6.59091
UMOD	TR20049	-1.10165	Plate4	Visit 3	Active	CARDIO	OID20237	P07911	-6.59091
USP8	TR20115	-2.64833	Plate1	Visit 1	Active	CARDIO	OID20110	P40818	-4.39475
USP8	TR20054	-1.79271	Plate1	Visit 1	Active	CARDIO	OID20110	P40818	-4.39475
USP8	TR20085	-1.93599	Plate1	Visit 1	Active	CARDIO	OID20110	P40818	-4.39475
USP8	TR20049	0.667378	Plate1	Visit 1	Active	CARDIO	OID20110	P40818	-4.39475
USP8	TR20116	-2.63596	Plate1	Visit 1	Active	CARDIO	OID20110	P40818	-4.39475
USP8	TR20073	-2.38826	Plate1	Visit 1	Active	CARDIO	OID20110	P40818	-4.39475
USP8	TR20046	-0.115843	Plate2	Visit 1	Active	CARDIO	OID20110	P40818	-3.40558
USP8	TR20008	0.0282765	Plate2	Visit 1	Active	CARDIO	OID20110	P40818	-3.40558
USP8	TR20051	0.58804	Plate2	Visit 1	Active	CARDIO	OID20110	P40818	-3.40558
USP8	TR20053	0.345954	Plate2	Visit 1	Active	CARDIO	OID20110	P40818	-3.40558
USP8	TR20004	-0.595626	Plate2	Visit 1	Active	CARDIO	OID20110	P40818	-3.40558
USP8	TR20030	-1.04908	Plate2	Visit 1	Active	CARDIO	OID20110	P40818	-3.40558
USP8	TR20002	-1.75983	Plate2	Visit 1	Active	CARDIO	OID20110	P40818	-3.40558
USP8	TR20067	-0.558354	Plate2	Visit 1	Active	CARDIO	OID20110	P40818	-3.40558
USP8	TR20035	-1.69128	Plate2	Visit 1	Active	CARDIO	OID20110	P40818	-3.40558
USP8	TR20006	-1.48532	Plate2	Visit 1	Active	CARDIO	OID20110	P40818	-3.40558
USP8	TR20112	-1.77964	Plate2	Visit 1	Active	CARDIO	OID20110	P40818	-3.40558
USP8	TR20059	-2.01543	Plate2	Visit 1	Active	CARDIO	OID20110	P40818	-3.40558
USP8	TR20089	-1.96662	Plate4	Visit 1	Active	CARDIO	OID20110	P40818	-2.8552
USP8	TR20071	-0.213601	Plate4	Visit 1	Active	CARDIO	OID20110	P40818	-2.8552
USP8	TR20010	-0.453004	Plate4	Visit 1	Active	CARDIO	OID20110	P40818	-2.8552
USP8	TR20070	-1.15668	Plate4	Visit 1	Active	CARDIO	OID20110	P40818	-2.8552
USP8	TR20026	-0.675732	Plate4	Visit 1	Active	CARDIO	OID20110	P40818	-2.8552
USP8	TR20097	-0.0784905	Plate4	Visit 1	Active	CARDIO	OID20110	P40818	-2.8552
USP8	TR20074	-1.19713	Plate4	Visit 1	Active	CARDIO	OID20110	P40818	-2.8552
USP8	TR20110	-0.736427	Plate4	Visit 1	Active	CARDIO	OID20110	P40818	-2.8552
USP8	TR20100	-0.76361	Plate4	Visit 1	Active	CARDIO	OID20110	P40818	-2.8552
USP8	TR20010	-0.369911	Plate1	Visit 3	Active	CARDIO	OID20110	P40818	-4.39475
USP8	TR20085	-2.26584	Plate1	Visit 3	Active	CARDIO	OID20110	P40818	-4.39475
USP8	TR20004	0.540904	Plate1	Visit 3	Active	CARDIO	OID20110	P40818	-4.39475
USP8	TR20054	-1.40707	Plate1	Visit 3	Active	CARDIO	OID20110	P40818	-4.39475
USP8	TR20008	1.30679	Plate1	Visit 3	Active	CARDIO	OID20110	P40818	-4.39475
USP8	TR20002	-1.50372	Plate1	Visit 3	Active	CARDIO	OID20110	P40818	-4.39475
USP8	TR20059	-1.84811	Plate1	Visit 3	Active	CARDIO	OID20110	P40818	-4.39475
USP8	TR20053	1.03238	Plate1	Visit 3	Active	CARDIO	OID20110	P40818	-4.39475
USP8	TR20073	-2.623	Plate1	Visit 3	Active	CARDIO	OID20110	P40818	-4.39475
USP8	TR20074	-2.52386	Plate1	Visit 3	Active	CARDIO	OID20110	P40818	-4.39475
USP8	TR20035	0.0485392	Plate2	Visit 3	Active	CARDIO	OID20110	P40818	-3.40558
USP8	TR20071	-2.611	Plate2	Visit 3	Active	CARDIO	OID20110	P40818	-3.40558
USP8	TR20006	0.205209	Plate2	Visit 3	Active	CARDIO	OID20110	P40818	-3.40558
USP8	TR20067	-2.69076	Plate2	Visit 3	Active	CARDIO	OID20110	P40818	-3.40558
USP8	TR20030	-0.154251	Plate2	Visit 3	Active	CARDIO	OID20110	P40818	-3.40558
USP8	TR20046	-1.91836	Plate2	Visit 3	Active	CARDIO	OID20110	P40818	-3.40558
USP8	TR20070	-1.91897	Plate4	Visit 3	Active	CARDIO	OID20110	P40818	-2.8552
USP8	TR20049	-0.575318	Plate4	Visit 3	Active	CARDIO	OID20110	P40818	-2.8552
VAMP5	TR20115	1.25322	Plate1	Visit 1	Active	CARDIO	OID20071	O95183	-0.678837
VAMP5	TR20054	0.583831	Plate1	Visit 1	Active	CARDIO	OID20071	O95183	-0.678837
VAMP5	TR20085	0.658186	Plate1	Visit 1	Active	CARDIO	OID20071	O95183	-0.678837
VAMP5	TR20049	2.14784	Plate1	Visit 1	Active	CARDIO	OID20071	O95183	-0.678837
VAMP5	TR20116	0.00461511	Plate1	Visit 1	Active	CARDIO	OID20071	O95183	-0.678837
VAMP5	TR20073	1.14274	Plate1	Visit 1	Active	CARDIO	OID20071	O95183	-0.678837
VAMP5	TR20046	0.664506	Plate2	Visit 1	Active	CARDIO	OID20071	O95183	-0.956399
VAMP5	TR20008	0.304502	Plate2	Visit 1	Active	CARDIO	OID20071	O95183	-0.956399
VAMP5	TR20051	0.949252	Plate2	Visit 1	Active	CARDIO	OID20071	O95183	-0.956399
VAMP5	TR20053	0.45124	Plate2	Visit 1	Active	CARDIO	OID20071	O95183	-0.956399
VAMP5	TR20004	0.593227	Plate2	Visit 1	Active	CARDIO	OID20071	O95183	-0.956399
VAMP5	TR20030	0.16321	Plate2	Visit 1	Active	CARDIO	OID20071	O95183	-0.956399
VAMP5	TR20002	0.32849	Plate2	Visit 1	Active	CARDIO	OID20071	O95183	-0.956399
VAMP5	TR20067	0.292613	Plate2	Visit 1	Active	CARDIO	OID20071	O95183	-0.956399
VAMP5	TR20035	0.795694	Plate2	Visit 1	Active	CARDIO	OID20071	O95183	-0.956399
VAMP5	TR20006	0.482479	Plate2	Visit 1	Active	CARDIO	OID20071	O95183	-0.956399
VAMP5	TR20112	0.492509	Plate2	Visit 1	Active	CARDIO	OID20071	O95183	-0.956399
VAMP5	TR20059	0.196008	Plate2	Visit 1	Active	CARDIO	OID20071	O95183	-0.956399
VAMP5	TR20089	0.254344	Plate4	Visit 1	Active	CARDIO	OID20071	O95183	-0.913485
VAMP5	TR20071	1.10635	Plate4	Visit 1	Active	CARDIO	OID20071	O95183	-0.913485
VAMP5	TR20010	1.29111	Plate4	Visit 1	Active	CARDIO	OID20071	O95183	-0.913485
VAMP5	TR20070	0.692273	Plate4	Visit 1	Active	CARDIO	OID20071	O95183	-0.913485
VAMP5	TR20026	0.624926	Plate4	Visit 1	Active	CARDIO	OID20071	O95183	-0.913485
VAMP5	TR20097	1.8424	Plate4	Visit 1	Active	CARDIO	OID20071	O95183	-0.913485
VAMP5	TR20074	0.893316	Plate4	Visit 1	Active	CARDIO	OID20071	O95183	-0.913485
VAMP5	TR20110	0.244648	Plate4	Visit 1	Active	CARDIO	OID20071	O95183	-0.913485
VAMP5	TR20100	0.445163	Plate4	Visit 1	Active	CARDIO	OID20071	O95183	-0.913485
VAMP5	TR20010	1.33586	Plate1	Visit 3	Active	CARDIO	OID20071	O95183	-0.678837
VAMP5	TR20085	0.686268	Plate1	Visit 3	Active	CARDIO	OID20071	O95183	-0.678837
VAMP5	TR20004	1.35967	Plate1	Visit 3	Active	CARDIO	OID20071	O95183	-0.678837
VAMP5	TR20054	1.14323	Plate1	Visit 3	Active	CARDIO	OID20071	O95183	-0.678837
VAMP5	TR20008	1.68546	Plate1	Visit 3	Active	CARDIO	OID20071	O95183	-0.678837
VAMP5	TR20002	0.854199	Plate1	Visit 3	Active	CARDIO	OID20071	O95183	-0.678837
VAMP5	TR20059	1.39558	Plate1	Visit 3	Active	CARDIO	OID20071	O95183	-0.678837
VAMP5	TR20053	2.46872	Plate1	Visit 3	Active	CARDIO	OID20071	O95183	-0.678837
VAMP5	TR20073	0.564641	Plate1	Visit 3	Active	CARDIO	OID20071	O95183	-0.678837
VAMP5	TR20074	0.566259	Plate1	Visit 3	Active	CARDIO	OID20071	O95183	-0.678837
VAMP5	TR20035	0.957575	Plate2	Visit 3	Active	CARDIO	OID20071	O95183	-0.956399
VAMP5	TR20071	-0.0618284	Plate2	Visit 3	Active	CARDIO	OID20071	O95183	-0.956399
VAMP5	TR20006	0.881511	Plate2	Visit 3	Active	CARDIO	OID20071	O95183	-0.956399
VAMP5	TR20067	-0.104119	Plate2	Visit 3	Active	CARDIO	OID20071	O95183	-0.956399
VAMP5	TR20030	0.600414	Plate2	Visit 3	Active	CARDIO	OID20071	O95183	-0.956399
VAMP5	TR20046	0.236561	Plate2	Visit 3	Active	CARDIO	OID20071	O95183	-0.956399
VAMP5	TR20070	1.02078	Plate4	Visit 3	Active	CARDIO	OID20071	O95183	-0.913485
VAMP5	TR20049	0.845581	Plate4	Visit 3	Active	CARDIO	OID20071	O95183	-0.913485
VASN	TR20115	-1.82516	Plate1	Visit 1	Active	CARDIO	OID20345	Q6EMK4	-4.62899
VASN	TR20054	-0.412582	Plate1	Visit 1	Active	CARDIO	OID20345	Q6EMK4	-4.62899
VASN	TR20085	0.0149492	Plate1	Visit 1	Active	CARDIO	OID20345	Q6EMK4	-4.62899
VASN	TR20049	0.246479	Plate1	Visit 1	Active	CARDIO	OID20345	Q6EMK4	-4.62899
VASN	TR20116	-0.346782	Plate1	Visit 1	Active	CARDIO	OID20345	Q6EMK4	-4.62899
VASN	TR20073	0.620389	Plate1	Visit 1	Active	CARDIO	OID20345	Q6EMK4	-4.62899
VASN	TR20046	0.00596646	Plate2	Visit 1	Active	CARDIO	OID20345	Q6EMK4	-4.58491
VASN	TR20008	-1.54691	Plate2	Visit 1	Active	CARDIO	OID20345	Q6EMK4	-4.58491
VASN	TR20051	0.0184666	Plate2	Visit 1	Active	CARDIO	OID20345	Q6EMK4	-4.58491
VASN	TR20053	0.177364	Plate2	Visit 1	Active	CARDIO	OID20345	Q6EMK4	-4.58491
VASN	TR20004	-0.0774812	Plate2	Visit 1	Active	CARDIO	OID20345	Q6EMK4	-4.58491
VASN	TR20030	-0.638623	Plate2	Visit 1	Active	CARDIO	OID20345	Q6EMK4	-4.58491
VASN	TR20002	-0.0918278	Plate2	Visit 1	Active	CARDIO	OID20345	Q6EMK4	-4.58491
VASN	TR20067	-0.164154	Plate2	Visit 1	Active	CARDIO	OID20345	Q6EMK4	-4.58491
VASN	TR20035	0.288781	Plate2	Visit 1	Active	CARDIO	OID20345	Q6EMK4	-4.58491
VASN	TR20006	-1.6587	Plate2	Visit 1	Active	CARDIO	OID20345	Q6EMK4	-4.58491
VASN	TR20112	-0.609712	Plate2	Visit 1	Active	CARDIO	OID20345	Q6EMK4	-4.58491
VASN	TR20059	-0.460277	Plate2	Visit 1	Active	CARDIO	OID20345	Q6EMK4	-4.58491
VASN	TR20089	0.336268	Plate4	Visit 1	Active	CARDIO	OID20345	Q6EMK4	-4.29605
VASN	TR20071	0.154066	Plate4	Visit 1	Active	CARDIO	OID20345	Q6EMK4	-4.29605
VASN	TR20010	0.327723	Plate4	Visit 1	Active	CARDIO	OID20345	Q6EMK4	-4.29605
VASN	TR20070	-0.140334	Plate4	Visit 1	Active	CARDIO	OID20345	Q6EMK4	-4.29605
VASN	TR20026	-0.0357633	Plate4	Visit 1	Active	CARDIO	OID20345	Q6EMK4	-4.29605
VASN	TR20097	0.355302	Plate4	Visit 1	Active	CARDIO	OID20345	Q6EMK4	-4.29605
VASN	TR20074	-0.295388	Plate4	Visit 1	Active	CARDIO	OID20345	Q6EMK4	-4.29605
VASN	TR20110	0.451937	Plate4	Visit 1	Active	CARDIO	OID20345	Q6EMK4	-4.29605
VASN	TR20100	0.00752924	Plate4	Visit 1	Active	CARDIO	OID20345	Q6EMK4	-4.29605
VASN	TR20010	0.119081	Plate1	Visit 3	Active	CARDIO	OID20345	Q6EMK4	-4.62899
VASN	TR20085	-0.0584833	Plate1	Visit 3	Active	CARDIO	OID20345	Q6EMK4	-4.62899
VASN	TR20004	-0.123312	Plate1	Visit 3	Active	CARDIO	OID20345	Q6EMK4	-4.62899
VASN	TR20054	-0.0748391	Plate1	Visit 3	Active	CARDIO	OID20345	Q6EMK4	-4.62899
VASN	TR20008	0.0797318	Plate1	Visit 3	Active	CARDIO	OID20345	Q6EMK4	-4.62899
VASN	TR20002	-0.11643	Plate1	Visit 3	Active	CARDIO	OID20345	Q6EMK4	-4.62899
VASN	TR20059	-0.114088	Plate1	Visit 3	Active	CARDIO	OID20345	Q6EMK4	-4.62899
VASN	TR20053	0.493195	Plate1	Visit 3	Active	CARDIO	OID20345	Q6EMK4	-4.62899
VASN	TR20073	-0.417091	Plate1	Visit 3	Active	CARDIO	OID20345	Q6EMK4	-4.62899
VASN	TR20074	-0.096163	Plate1	Visit 3	Active	CARDIO	OID20345	Q6EMK4	-4.62899
VASN	TR20035	-3.40266	Plate2	Visit 3	Active	CARDIO	OID20345	Q6EMK4	-4.58491
VASN	TR20071	0.247763	Plate2	Visit 3	Active	CARDIO	OID20345	Q6EMK4	-4.58491
VASN	TR20006	-0.337384	Plate2	Visit 3	Active	CARDIO	OID20345	Q6EMK4	-4.58491
VASN	TR20067	0.321455	Plate2	Visit 3	Active	CARDIO	OID20345	Q6EMK4	-4.58491
VASN	TR20030	0.436496	Plate2	Visit 3	Active	CARDIO	OID20345	Q6EMK4	-4.58491
VASN	TR20046	-0.209918	Plate2	Visit 3	Active	CARDIO	OID20345	Q6EMK4	-4.58491
VASN	TR20070	0.243695	Plate4	Visit 3	Active	CARDIO	OID20345	Q6EMK4	-4.29605
VASN	TR20049	-0.068263	Plate4	Visit 3	Active	CARDIO	OID20345	Q6EMK4	-4.29605
VCAM1	TR20115	-1.4562	Plate1	Visit 1	Active	CARDIO	OID20396	P19320	-6.27971
VCAM1	TR20054	-0.139212	Plate1	Visit 1	Active	CARDIO	OID20396	P19320	-6.27971
VCAM1	TR20085	0.254432	Plate1	Visit 1	Active	CARDIO	OID20396	P19320	-6.27971
VCAM1	TR20049	0.250862	Plate1	Visit 1	Active	CARDIO	OID20396	P19320	-6.27971
VCAM1	TR20116	-0.238168	Plate1	Visit 1	Active	CARDIO	OID20396	P19320	-6.27971
VCAM1	TR20073	0.606814	Plate1	Visit 1	Active	CARDIO	OID20396	P19320	-6.27971
VCAM1	TR20046	0.634279	Plate2	Visit 1	Active	CARDIO	OID20396	P19320	-6.33833
VCAM1	TR20008	-1.28248	Plate2	Visit 1	Active	CARDIO	OID20396	P19320	-6.33833
VCAM1	TR20051	0.0478427	Plate2	Visit 1	Active	CARDIO	OID20396	P19320	-6.33833
VCAM1	TR20053	0.578393	Plate2	Visit 1	Active	CARDIO	OID20396	P19320	-6.33833
VCAM1	TR20004	0.318121	Plate2	Visit 1	Active	CARDIO	OID20396	P19320	-6.33833
VCAM1	TR20030	-0.0781268	Plate2	Visit 1	Active	CARDIO	OID20396	P19320	-6.33833
VCAM1	TR20002	0.96491	Plate2	Visit 1	Active	CARDIO	OID20396	P19320	-6.33833
VCAM1	TR20067	-0.207957	Plate2	Visit 1	Active	CARDIO	OID20396	P19320	-6.33833
VCAM1	TR20035	0.374248	Plate2	Visit 1	Active	CARDIO	OID20396	P19320	-6.33833
VCAM1	TR20006	-1.09184	Plate2	Visit 1	Active	CARDIO	OID20396	P19320	-6.33833
VCAM1	TR20112	0.33883	Plate2	Visit 1	Active	CARDIO	OID20396	P19320	-6.33833
VCAM1	TR20059	-0.0585674	Plate2	Visit 1	Active	CARDIO	OID20396	P19320	-6.33833
VCAM1	TR20089	0.00513923	Plate4	Visit 1	Active	CARDIO	OID20396	P19320	-6.46404
VCAM1	TR20071	0.127229	Plate4	Visit 1	Active	CARDIO	OID20396	P19320	-6.46404
VCAM1	TR20010	0.319122	Plate4	Visit 1	Active	CARDIO	OID20396	P19320	-6.46404
VCAM1	TR20070	0.338387	Plate4	Visit 1	Active	CARDIO	OID20396	P19320	-6.46404
VCAM1	TR20026	0.382226	Plate4	Visit 1	Active	CARDIO	OID20396	P19320	-6.46404
VCAM1	TR20097	0.340671	Plate4	Visit 1	Active	CARDIO	OID20396	P19320	-6.46404
VCAM1	TR20074	0.317522	Plate4	Visit 1	Active	CARDIO	OID20396	P19320	-6.46404
VCAM1	TR20110	0.41867	Plate4	Visit 1	Active	CARDIO	OID20396	P19320	-6.46404
VCAM1	TR20100	-0.251148	Plate4	Visit 1	Active	CARDIO	OID20396	P19320	-6.46404
VCAM1	TR20010	0.108401	Plate1	Visit 3	Active	CARDIO	OID20396	P19320	-6.27971
VCAM1	TR20085	0.0857008	Plate1	Visit 3	Active	CARDIO	OID20396	P19320	-6.27971
VCAM1	TR20004	0.0407948	Plate1	Visit 3	Active	CARDIO	OID20396	P19320	-6.27971
VCAM1	TR20054	0.249184	Plate1	Visit 3	Active	CARDIO	OID20396	P19320	-6.27971
VCAM1	TR20008	0.103636	Plate1	Visit 3	Active	CARDIO	OID20396	P19320	-6.27971
VCAM1	TR20002	0.915299	Plate1	Visit 3	Active	CARDIO	OID20396	P19320	-6.27971
VCAM1	TR20059	0.279823	Plate1	Visit 3	Active	CARDIO	OID20396	P19320	-6.27971
VCAM1	TR20053	0.848748	Plate1	Visit 3	Active	CARDIO	OID20396	P19320	-6.27971
VCAM1	TR20073	0.0338835	Plate1	Visit 3	Active	CARDIO	OID20396	P19320	-6.27971
VCAM1	TR20074	0.322829	Plate1	Visit 3	Active	CARDIO	OID20396	P19320	-6.27971
VCAM1	TR20035	-3.1109	Plate2	Visit 3	Active	CARDIO	OID20396	P19320	-6.33833
VCAM1	TR20071	0.190548	Plate2	Visit 3	Active	CARDIO	OID20396	P19320	-6.33833
VCAM1	TR20006	0.109115	Plate2	Visit 3	Active	CARDIO	OID20396	P19320	-6.33833
VCAM1	TR20067	0.381921	Plate2	Visit 3	Active	CARDIO	OID20396	P19320	-6.33833
VCAM1	TR20030	0.877244	Plate2	Visit 3	Active	CARDIO	OID20396	P19320	-6.33833
VCAM1	TR20046	0.422461	Plate2	Visit 3	Active	CARDIO	OID20396	P19320	-6.33833
VCAM1	TR20070	0.713483	Plate4	Visit 3	Active	CARDIO	OID20396	P19320	-6.46404
VCAM1	TR20049	0.0318557	Plate4	Visit 3	Active	CARDIO	OID20396	P19320	-6.46404
VIM	TR20115	0.165131	Plate1	Visit 1	Active	CARDIO	OID20053	P08670	1.553
VIM	TR20054	-0.275307	Plate1	Visit 1	Active	CARDIO	OID20053	P08670	1.553
VIM	TR20085	0.68713	Plate1	Visit 1	Active	CARDIO	OID20053	P08670	1.553
VIM	TR20049	-0.823783	Plate1	Visit 1	Active	CARDIO	OID20053	P08670	1.553
VIM	TR20116	-0.756866	Plate1	Visit 1	Active	CARDIO	OID20053	P08670	1.553
VIM	TR20073	-1.89353	Plate1	Visit 1	Active	CARDIO	OID20053	P08670	1.553
VIM	TR20046	0.141917	Plate2	Visit 1	Active	CARDIO	OID20053	P08670	1.13934
VIM	TR20008	0.567878	Plate2	Visit 1	Active	CARDIO	OID20053	P08670	1.13934
VIM	TR20051	0.718272	Plate2	Visit 1	Active	CARDIO	OID20053	P08670	1.13934
VIM	TR20053	-0.622459	Plate2	Visit 1	Active	CARDIO	OID20053	P08670	1.13934
VIM	TR20004	0.132225	Plate2	Visit 1	Active	CARDIO	OID20053	P08670	1.13934
VIM	TR20030	-0.225506	Plate2	Visit 1	Active	CARDIO	OID20053	P08670	1.13934
VIM	TR20002	-0.995538	Plate2	Visit 1	Active	CARDIO	OID20053	P08670	1.13934
VIM	TR20067	0.0398242	Plate2	Visit 1	Active	CARDIO	OID20053	P08670	1.13934
VIM	TR20035	0.871131	Plate2	Visit 1	Active	CARDIO	OID20053	P08670	1.13934
VIM	TR20006	0.266031	Plate2	Visit 1	Active	CARDIO	OID20053	P08670	1.13934
VIM	TR20112	-1.63456	Plate2	Visit 1	Active	CARDIO	OID20053	P08670	1.13934
VIM	TR20059	0.31319	Plate2	Visit 1	Active	CARDIO	OID20053	P08670	1.13934
VIM	TR20089	0.130036	Plate4	Visit 1	Active	CARDIO	OID20053	P08670	2.1162
VIM	TR20071	0.498084	Plate4	Visit 1	Active	CARDIO	OID20053	P08670	2.1162
VIM	TR20010	0.409489	Plate4	Visit 1	Active	CARDIO	OID20053	P08670	2.1162
VIM	TR20070	0.555441	Plate4	Visit 1	Active	CARDIO	OID20053	P08670	2.1162
VIM	TR20026	0.454635	Plate4	Visit 1	Active	CARDIO	OID20053	P08670	2.1162
VIM	TR20097	0.818844	Plate4	Visit 1	Active	CARDIO	OID20053	P08670	2.1162
VIM	TR20074	-1.27352	Plate4	Visit 1	Active	CARDIO	OID20053	P08670	2.1162
VIM	TR20110	1.18963	Plate4	Visit 1	Active	CARDIO	OID20053	P08670	2.1162
VIM	TR20100	0.464294	Plate4	Visit 1	Active	CARDIO	OID20053	P08670	2.1162
VIM	TR20010	0.00615752	Plate1	Visit 3	Active	CARDIO	OID20053	P08670	1.553
VIM	TR20085	0.0662743	Plate1	Visit 3	Active	CARDIO	OID20053	P08670	1.553
VIM	TR20004	-0.911764	Plate1	Visit 3	Active	CARDIO	OID20053	P08670	1.553
VIM	TR20054	-0.327813	Plate1	Visit 3	Active	CARDIO	OID20053	P08670	1.553
VIM	TR20008	0.739935	Plate1	Visit 3	Active	CARDIO	OID20053	P08670	1.553
VIM	TR20002	-2.8207	Plate1	Visit 3	Active	CARDIO	OID20053	P08670	1.553
VIM	TR20059	-0.864596	Plate1	Visit 3	Active	CARDIO	OID20053	P08670	1.553
VIM	TR20053	-0.154126	Plate1	Visit 3	Active	CARDIO	OID20053	P08670	1.553
VIM	TR20073	-0.132319	Plate1	Visit 3	Active	CARDIO	OID20053	P08670	1.553
VIM	TR20074	0.0270357	Plate1	Visit 3	Active	CARDIO	OID20053	P08670	1.553
VIM	TR20035	0.433637	Plate2	Visit 3	Active	CARDIO	OID20053	P08670	1.13934
VIM	TR20071	0.0841917	Plate2	Visit 3	Active	CARDIO	OID20053	P08670	1.13934
VIM	TR20006	0.253581	Plate2	Visit 3	Active	CARDIO	OID20053	P08670	1.13934
VIM	TR20067	0.254077	Plate2	Visit 3	Active	CARDIO	OID20053	P08670	1.13934
VIM	TR20030	-1.78303	Plate2	Visit 3	Active	CARDIO	OID20053	P08670	1.13934
VIM	TR20046	-0.226183	Plate2	Visit 3	Active	CARDIO	OID20053	P08670	1.13934
VIM	TR20070	0.866841	Plate4	Visit 3	Active	CARDIO	OID20053	P08670	2.1162
VIM	TR20049	-1.01552	Plate4	Visit 3	Active	CARDIO	OID20053	P08670	2.1162
VSIR	TR20115	-1.24837	Plate1	Visit 1	Active	CARDIO	OID20131	Q9H7M9	-1.66004
VSIR	TR20054	0.173747	Plate1	Visit 1	Active	CARDIO	OID20131	Q9H7M9	-1.66004
VSIR	TR20085	-0.012129	Plate1	Visit 1	Active	CARDIO	OID20131	Q9H7M9	-1.66004
VSIR	TR20049	2.13735	Plate1	Visit 1	Active	CARDIO	OID20131	Q9H7M9	-1.66004
VSIR	TR20116	0.0680972	Plate1	Visit 1	Active	CARDIO	OID20131	Q9H7M9	-1.66004
VSIR	TR20073	0.461704	Plate1	Visit 1	Active	CARDIO	OID20131	Q9H7M9	-1.66004
VSIR	TR20046	2.84114	Plate2	Visit 1	Active	CARDIO	OID20131	Q9H7M9	-1.80546
VSIR	TR20008	-0.261703	Plate2	Visit 1	Active	CARDIO	OID20131	Q9H7M9	-1.80546
VSIR	TR20051	1.16271	Plate2	Visit 1	Active	CARDIO	OID20131	Q9H7M9	-1.80546
VSIR	TR20053	3.23902	Plate2	Visit 1	Active	CARDIO	OID20131	Q9H7M9	-1.80546
VSIR	TR20004	0.663986	Plate2	Visit 1	Active	CARDIO	OID20131	Q9H7M9	-1.80546
VSIR	TR20030	-0.0316729	Plate2	Visit 1	Active	CARDIO	OID20131	Q9H7M9	-1.80546
VSIR	TR20002	0.360489	Plate2	Visit 1	Active	CARDIO	OID20131	Q9H7M9	-1.80546
VSIR	TR20067	0.868599	Plate2	Visit 1	Active	CARDIO	OID20131	Q9H7M9	-1.80546
VSIR	TR20035	0.239631	Plate2	Visit 1	Active	CARDIO	OID20131	Q9H7M9	-1.80546
VSIR	TR20006	-1.19349	Plate2	Visit 1	Active	CARDIO	OID20131	Q9H7M9	-1.80546
VSIR	TR20112	0.158925	Plate2	Visit 1	Active	CARDIO	OID20131	Q9H7M9	-1.80546
VSIR	TR20059	-0.0909962	Plate2	Visit 1	Active	CARDIO	OID20131	Q9H7M9	-1.80546
VSIR	TR20089	0.103701	Plate4	Visit 1	Active	CARDIO	OID20131	Q9H7M9	-1.83077
VSIR	TR20071	2.13801	Plate4	Visit 1	Active	CARDIO	OID20131	Q9H7M9	-1.83077
VSIR	TR20010	1.53672	Plate4	Visit 1	Active	CARDIO	OID20131	Q9H7M9	-1.83077
VSIR	TR20070	0.371879	Plate4	Visit 1	Active	CARDIO	OID20131	Q9H7M9	-1.83077
VSIR	TR20026	0.705352	Plate4	Visit 1	Active	CARDIO	OID20131	Q9H7M9	-1.83077
VSIR	TR20097	2.24179	Plate4	Visit 1	Active	CARDIO	OID20131	Q9H7M9	-1.83077
VSIR	TR20074	0.516865	Plate4	Visit 1	Active	CARDIO	OID20131	Q9H7M9	-1.83077
VSIR	TR20110	1.26355	Plate4	Visit 1	Active	CARDIO	OID20131	Q9H7M9	-1.83077
VSIR	TR20100	0.689006	Plate4	Visit 1	Active	CARDIO	OID20131	Q9H7M9	-1.83077
VSIR	TR20010	1.72175	Plate1	Visit 3	Active	CARDIO	OID20131	Q9H7M9	-1.66004
VSIR	TR20085	-0.106162	Plate1	Visit 3	Active	CARDIO	OID20131	Q9H7M9	-1.66004
VSIR	TR20004	1.37379	Plate1	Visit 3	Active	CARDIO	OID20131	Q9H7M9	-1.66004
VSIR	TR20054	1.28824	Plate1	Visit 3	Active	CARDIO	OID20131	Q9H7M9	-1.66004
VSIR	TR20008	1.58723	Plate1	Visit 3	Active	CARDIO	OID20131	Q9H7M9	-1.66004
VSIR	TR20002	0.210584	Plate1	Visit 3	Active	CARDIO	OID20131	Q9H7M9	-1.66004
VSIR	TR20059	0.580843	Plate1	Visit 3	Active	CARDIO	OID20131	Q9H7M9	-1.66004
VSIR	TR20053	4.18463	Plate1	Visit 3	Active	CARDIO	OID20131	Q9H7M9	-1.66004
VSIR	TR20073	-0.740395	Plate1	Visit 3	Active	CARDIO	OID20131	Q9H7M9	-1.66004
VSIR	TR20074	-0.0287112	Plate1	Visit 3	Active	CARDIO	OID20131	Q9H7M9	-1.66004
VSIR	TR20035	-1.29794	Plate2	Visit 3	Active	CARDIO	OID20131	Q9H7M9	-1.80546
VSIR	TR20071	0.0146153	Plate2	Visit 3	Active	CARDIO	OID20131	Q9H7M9	-1.80546
VSIR	TR20006	0.766087	Plate2	Visit 3	Active	CARDIO	OID20131	Q9H7M9	-1.80546
VSIR	TR20067	-0.0844114	Plate2	Visit 3	Active	CARDIO	OID20131	Q9H7M9	-1.80546
VSIR	TR20030	1.48503	Plate2	Visit 3	Active	CARDIO	OID20131	Q9H7M9	-1.80546
VSIR	TR20046	2.61365	Plate2	Visit 3	Active	CARDIO	OID20131	Q9H7M9	-1.80546
VSIR	TR20070	-0.0964531	Plate4	Visit 3	Active	CARDIO	OID20131	Q9H7M9	-1.83077
VSIR	TR20049	1.38357	Plate4	Visit 3	Active	CARDIO	OID20131	Q9H7M9	-1.83077
VSTM2L	TR20115	-0.679916	Plate1	Visit 1	Active	CARDIO	OID20067	Q96N03	-0.890308
VSTM2L	TR20054	-0.523196	Plate1	Visit 1	Active	CARDIO	OID20067	Q96N03	-0.890308
VSTM2L	TR20085	-1.17338	Plate1	Visit 1	Active	CARDIO	OID20067	Q96N03	-0.890308
VSTM2L	TR20049	-0.920037	Plate1	Visit 1	Active	CARDIO	OID20067	Q96N03	-0.890308
VSTM2L	TR20116	-1.50874	Plate1	Visit 1	Active	CARDIO	OID20067	Q96N03	-0.890308
VSTM2L	TR20073	-1.24617	Plate1	Visit 1	Active	CARDIO	OID20067	Q96N03	-0.890308
VSTM2L	TR20046	-2.13979	Plate2	Visit 1	Active	CARDIO	OID20067	Q96N03	-0.7452
VSTM2L	TR20008	-1.1776	Plate2	Visit 1	Active	CARDIO	OID20067	Q96N03	-0.7452
VSTM2L	TR20051	-0.477331	Plate2	Visit 1	Active	CARDIO	OID20067	Q96N03	-0.7452
VSTM2L	TR20053	-1.2649	Plate2	Visit 1	Active	CARDIO	OID20067	Q96N03	-0.7452
VSTM2L	TR20004	-0.680201	Plate2	Visit 1	Active	CARDIO	OID20067	Q96N03	-0.7452
VSTM2L	TR20030	-0.752677	Plate2	Visit 1	Active	CARDIO	OID20067	Q96N03	-0.7452
VSTM2L	TR20002	-1.03798	Plate2	Visit 1	Active	CARDIO	OID20067	Q96N03	-0.7452
VSTM2L	TR20067	-1.02958	Plate2	Visit 1	Active	CARDIO	OID20067	Q96N03	-0.7452
VSTM2L	TR20035	-0.172409	Plate2	Visit 1	Active	CARDIO	OID20067	Q96N03	-0.7452
VSTM2L	TR20006	-0.694869	Plate2	Visit 1	Active	CARDIO	OID20067	Q96N03	-0.7452
VSTM2L	TR20112	-0.786388	Plate2	Visit 1	Active	CARDIO	OID20067	Q96N03	-0.7452
VSTM2L	TR20059	-1.07876	Plate2	Visit 1	Active	CARDIO	OID20067	Q96N03	-0.7452
VSTM2L	TR20089	-1.22251	Plate4	Visit 1	Active	CARDIO	OID20067	Q96N03	-0.438783
VSTM2L	TR20071	-1.07617	Plate4	Visit 1	Active	CARDIO	OID20067	Q96N03	-0.438783
VSTM2L	TR20010	-1.21835	Plate4	Visit 1	Active	CARDIO	OID20067	Q96N03	-0.438783
VSTM2L	TR20070	-1.12615	Plate4	Visit 1	Active	CARDIO	OID20067	Q96N03	-0.438783
VSTM2L	TR20026	-1.3611	Plate4	Visit 1	Active	CARDIO	OID20067	Q96N03	-0.438783
VSTM2L	TR20097	0.0748382	Plate4	Visit 1	Active	CARDIO	OID20067	Q96N03	-0.438783
VSTM2L	TR20074	-2.04665	Plate4	Visit 1	Active	CARDIO	OID20067	Q96N03	-0.438783
VSTM2L	TR20110	-1.43021	Plate4	Visit 1	Active	CARDIO	OID20067	Q96N03	-0.438783
VSTM2L	TR20100	-1.36977	Plate4	Visit 1	Active	CARDIO	OID20067	Q96N03	-0.438783
VSTM2L	TR20010	-0.549204	Plate1	Visit 3	Active	CARDIO	OID20067	Q96N03	-0.890308
VSTM2L	TR20085	-0.984936	Plate1	Visit 3	Active	CARDIO	OID20067	Q96N03	-0.890308
VSTM2L	TR20004	-0.51226	Plate1	Visit 3	Active	CARDIO	OID20067	Q96N03	-0.890308
VSTM2L	TR20054	-0.304457	Plate1	Visit 3	Active	CARDIO	OID20067	Q96N03	-0.890308
VSTM2L	TR20008	-1.59501	Plate1	Visit 3	Active	CARDIO	OID20067	Q96N03	-0.890308
VSTM2L	TR20002	-1.09317	Plate1	Visit 3	Active	CARDIO	OID20067	Q96N03	-0.890308
VSTM2L	TR20059	-1.19041	Plate1	Visit 3	Active	CARDIO	OID20067	Q96N03	-0.890308
VSTM2L	TR20053	0.0230012	Plate1	Visit 3	Active	CARDIO	OID20067	Q96N03	-0.890308
VSTM2L	TR20073	-0.698629	Plate1	Visit 3	Active	CARDIO	OID20067	Q96N03	-0.890308
VSTM2L	TR20074	-0.633323	Plate1	Visit 3	Active	CARDIO	OID20067	Q96N03	-0.890308
VSTM2L	TR20035	-1.0449	Plate2	Visit 3	Active	CARDIO	OID20067	Q96N03	-0.7452
VSTM2L	TR20071	-1.30698	Plate2	Visit 3	Active	CARDIO	OID20067	Q96N03	-0.7452
VSTM2L	TR20006	-1.00225	Plate2	Visit 3	Active	CARDIO	OID20067	Q96N03	-0.7452
VSTM2L	TR20067	-1.05458	Plate2	Visit 3	Active	CARDIO	OID20067	Q96N03	-0.7452
VSTM2L	TR20030	-0.944845	Plate2	Visit 3	Active	CARDIO	OID20067	Q96N03	-0.7452
VSTM2L	TR20046	-0.799067	Plate2	Visit 3	Active	CARDIO	OID20067	Q96N03	-0.7452
VSTM2L	TR20070	-1.15289	Plate4	Visit 3	Active	CARDIO	OID20067	Q96N03	-0.438783
VSTM2L	TR20049	-1.44106	Plate4	Visit 3	Active	CARDIO	OID20067	Q96N03	-0.438783
VWF	TR20115	-0.133991	Plate1	Visit 1	Active	CARDIO	OID20256	P04275	-8.40754
VWF	TR20054	-1.71405	Plate1	Visit 1	Active	CARDIO	OID20256	P04275	-8.40754
VWF	TR20085	-2.14314	Plate1	Visit 1	Active	CARDIO	OID20256	P04275	-8.40754
VWF	TR20049	-1.40804	Plate1	Visit 1	Active	CARDIO	OID20256	P04275	-8.40754
VWF	TR20116	-1.22575	Plate1	Visit 1	Active	CARDIO	OID20256	P04275	-8.40754
VWF	TR20073	-2.6335	Plate1	Visit 1	Active	CARDIO	OID20256	P04275	-8.40754
VWF	TR20046	-2.40475	Plate2	Visit 1	Active	CARDIO	OID20256	P04275	-8.57655
VWF	TR20008	-1.56474	Plate2	Visit 1	Active	CARDIO	OID20256	P04275	-8.57655
VWF	TR20051	-1.74954	Plate2	Visit 1	Active	CARDIO	OID20256	P04275	-8.57655
VWF	TR20053	-1.62111	Plate2	Visit 1	Active	CARDIO	OID20256	P04275	-8.57655
VWF	TR20004	-2.56416	Plate2	Visit 1	Active	CARDIO	OID20256	P04275	-8.57655
VWF	TR20030	-1.34739	Plate2	Visit 1	Active	CARDIO	OID20256	P04275	-8.57655
VWF	TR20002	-0.854346	Plate2	Visit 1	Active	CARDIO	OID20256	P04275	-8.57655
VWF	TR20067	-0.817535	Plate2	Visit 1	Active	CARDIO	OID20256	P04275	-8.57655
VWF	TR20035	-2.40358	Plate2	Visit 1	Active	CARDIO	OID20256	P04275	-8.57655
VWF	TR20006	0.202943	Plate2	Visit 1	Active	CARDIO	OID20256	P04275	-8.57655
VWF	TR20112	-0.543528	Plate2	Visit 1	Active	CARDIO	OID20256	P04275	-8.57655
VWF	TR20059	-1.78546	Plate2	Visit 1	Active	CARDIO	OID20256	P04275	-8.57655
VWF	TR20089	-1.50697	Plate4	Visit 1	Active	CARDIO	OID20256	P04275	-8.37181
VWF	TR20071	0.961044	Plate4	Visit 1	Active	CARDIO	OID20256	P04275	-8.37181
VWF	TR20010	-1.75549	Plate4	Visit 1	Active	CARDIO	OID20256	P04275	-8.37181
VWF	TR20070	-1.22659	Plate4	Visit 1	Active	CARDIO	OID20256	P04275	-8.37181
VWF	TR20026	-1.69816	Plate4	Visit 1	Active	CARDIO	OID20256	P04275	-8.37181
VWF	TR20097	1.49277	Plate4	Visit 1	Active	CARDIO	OID20256	P04275	-8.37181
VWF	TR20074	-2.4936	Plate4	Visit 1	Active	CARDIO	OID20256	P04275	-8.37181
VWF	TR20110	-2.21204	Plate4	Visit 1	Active	CARDIO	OID20256	P04275	-8.37181
VWF	TR20100	-1.24557	Plate4	Visit 1	Active	CARDIO	OID20256	P04275	-8.37181
VWF	TR20010	-0.827369	Plate1	Visit 3	Active	CARDIO	OID20256	P04275	-8.40754
VWF	TR20085	-1.60721	Plate1	Visit 3	Active	CARDIO	OID20256	P04275	-8.40754
VWF	TR20004	0.0610296	Plate1	Visit 3	Active	CARDIO	OID20256	P04275	-8.40754
VWF	TR20054	0.347733	Plate1	Visit 3	Active	CARDIO	OID20256	P04275	-8.40754
VWF	TR20008	-1.13069	Plate1	Visit 3	Active	CARDIO	OID20256	P04275	-8.40754
VWF	TR20002	-0.496038	Plate1	Visit 3	Active	CARDIO	OID20256	P04275	-8.40754
VWF	TR20059	-2.87748	Plate1	Visit 3	Active	CARDIO	OID20256	P04275	-8.40754
VWF	TR20053	-1.05724	Plate1	Visit 3	Active	CARDIO	OID20256	P04275	-8.40754
VWF	TR20073	-0.53075	Plate1	Visit 3	Active	CARDIO	OID20256	P04275	-8.40754
VWF	TR20074	-0.744205	Plate1	Visit 3	Active	CARDIO	OID20256	P04275	-8.40754
VWF	TR20035	-0.912717	Plate2	Visit 3	Active	CARDIO	OID20256	P04275	-8.57655
VWF	TR20071	-1.67682	Plate2	Visit 3	Active	CARDIO	OID20256	P04275	-8.57655
VWF	TR20006	-3.00112	Plate2	Visit 3	Active	CARDIO	OID20256	P04275	-8.57655
VWF	TR20067	-1.38386	Plate2	Visit 3	Active	CARDIO	OID20256	P04275	-8.57655
VWF	TR20030	-1.60441	Plate2	Visit 3	Active	CARDIO	OID20256	P04275	-8.57655
VWF	TR20046	-3.25861	Plate2	Visit 3	Active	CARDIO	OID20256	P04275	-8.57655
VWF	TR20070	0.0132555	Plate4	Visit 3	Active	CARDIO	OID20256	P04275	-8.37181
VWF	TR20049	-1.79097	Plate4	Visit 3	Active	CARDIO	OID20256	P04275	-8.37181
WASF1	TR20115	-0.372683	Plate1	Visit 1	Active	CARDIO	OID20091	Q92558	-0.0857215
WASF1	TR20054	0.264587	Plate1	Visit 1	Active	CARDIO	OID20091	Q92558	-0.0857215
WASF1	TR20085	-0.130944	Plate1	Visit 1	Active	CARDIO	OID20091	Q92558	-0.0857215
WASF1	TR20049	3.28659	Plate1	Visit 1	Active	CARDIO	OID20091	Q92558	-0.0857215
WASF1	TR20116	-0.27721	Plate1	Visit 1	Active	CARDIO	OID20091	Q92558	-0.0857215
WASF1	TR20073	0.610471	Plate1	Visit 1	Active	CARDIO	OID20091	Q92558	-0.0857215
WASF1	TR20046	0.60189	Plate2	Visit 1	Active	CARDIO	OID20091	Q92558	-0.48477
WASF1	TR20008	0.579012	Plate2	Visit 1	Active	CARDIO	OID20091	Q92558	-0.48477
WASF1	TR20051	1.02192	Plate2	Visit 1	Active	CARDIO	OID20091	Q92558	-0.48477
WASF1	TR20053	1.60934	Plate2	Visit 1	Active	CARDIO	OID20091	Q92558	-0.48477
WASF1	TR20004	1.15787	Plate2	Visit 1	Active	CARDIO	OID20091	Q92558	-0.48477
WASF1	TR20030	0.411232	Plate2	Visit 1	Active	CARDIO	OID20091	Q92558	-0.48477
WASF1	TR20002	0.168553	Plate2	Visit 1	Active	CARDIO	OID20091	Q92558	-0.48477
WASF1	TR20067	2.13289	Plate2	Visit 1	Active	CARDIO	OID20091	Q92558	-0.48477
WASF1	TR20035	0.114984	Plate2	Visit 1	Active	CARDIO	OID20091	Q92558	-0.48477
WASF1	TR20006	-0.374802	Plate2	Visit 1	Active	CARDIO	OID20091	Q92558	-0.48477
WASF1	TR20112	-0.169444	Plate2	Visit 1	Active	CARDIO	OID20091	Q92558	-0.48477
WASF1	TR20059	-0.291377	Plate2	Visit 1	Active	CARDIO	OID20091	Q92558	-0.48477
WASF1	TR20089	0.177033	Plate4	Visit 1	Active	CARDIO	OID20091	Q92558	-0.000447021
WASF1	TR20071	2.1682	Plate4	Visit 1	Active	CARDIO	OID20091	Q92558	-0.000447021
WASF1	TR20010	-0.215433	Plate4	Visit 1	Active	CARDIO	OID20091	Q92558	-0.000447021
WASF1	TR20070	0.722758	Plate4	Visit 1	Active	CARDIO	OID20091	Q92558	-0.000447021
WASF1	TR20026	0.476519	Plate4	Visit 1	Active	CARDIO	OID20091	Q92558	-0.000447021
WASF1	TR20097	1.11824	Plate4	Visit 1	Active	CARDIO	OID20091	Q92558	-0.000447021
WASF1	TR20074	1.04329	Plate4	Visit 1	Active	CARDIO	OID20091	Q92558	-0.000447021
WASF1	TR20110	0.674676	Plate4	Visit 1	Active	CARDIO	OID20091	Q92558	-0.000447021
WASF1	TR20100	1.12667	Plate4	Visit 1	Active	CARDIO	OID20091	Q92558	-0.000447021
WASF1	TR20010	1.70845	Plate1	Visit 3	Active	CARDIO	OID20091	Q92558	-0.0857215
WASF1	TR20085	-0.106274	Plate1	Visit 3	Active	CARDIO	OID20091	Q92558	-0.0857215
WASF1	TR20004	2.58241	Plate1	Visit 3	Active	CARDIO	OID20091	Q92558	-0.0857215
WASF1	TR20054	1.07421	Plate1	Visit 3	Active	CARDIO	OID20091	Q92558	-0.0857215
WASF1	TR20008	3.42233	Plate1	Visit 3	Active	CARDIO	OID20091	Q92558	-0.0857215
WASF1	TR20002	0.242331	Plate1	Visit 3	Active	CARDIO	OID20091	Q92558	-0.0857215
WASF1	TR20059	0.300458	Plate1	Visit 3	Active	CARDIO	OID20091	Q92558	-0.0857215
WASF1	TR20053	2.76001	Plate1	Visit 3	Active	CARDIO	OID20091	Q92558	-0.0857215
WASF1	TR20073	-0.0437086	Plate1	Visit 3	Active	CARDIO	OID20091	Q92558	-0.0857215
WASF1	TR20074	-0.116435	Plate1	Visit 3	Active	CARDIO	OID20091	Q92558	-0.0857215
WASF1	TR20035	1.27589	Plate2	Visit 3	Active	CARDIO	OID20091	Q92558	-0.48477
WASF1	TR20071	0.0203913	Plate2	Visit 3	Active	CARDIO	OID20091	Q92558	-0.48477
WASF1	TR20006	1.30672	Plate2	Visit 3	Active	CARDIO	OID20091	Q92558	-0.48477
WASF1	TR20067	0.317014	Plate2	Visit 3	Active	CARDIO	OID20091	Q92558	-0.48477
WASF1	TR20030	1.96234	Plate2	Visit 3	Active	CARDIO	OID20091	Q92558	-0.48477
WASF1	TR20046	-0.293029	Plate2	Visit 3	Active	CARDIO	OID20091	Q92558	-0.48477
WASF1	TR20070	-0.611572	Plate4	Visit 3	Active	CARDIO	OID20091	Q92558	-0.000447021
WASF1	TR20049	0.85056	Plate4	Visit 3	Active	CARDIO	OID20091	Q92558	-0.000447021
XG	TR20115	-1.17722	Plate1	Visit 1	Active	CARDIO	OID20259	P55808	-3.36355
XG	TR20054	1.34324	Plate1	Visit 1	Active	CARDIO	OID20259	P55808	-3.36355
XG	TR20085	0.607515	Plate1	Visit 1	Active	CARDIO	OID20259	P55808	-3.36355
XG	TR20049	0.94078	Plate1	Visit 1	Active	CARDIO	OID20259	P55808	-3.36355
XG	TR20116	0.221242	Plate1	Visit 1	Active	CARDIO	OID20259	P55808	-3.36355
XG	TR20073	2.00393	Plate1	Visit 1	Active	CARDIO	OID20259	P55808	-3.36355
XG	TR20046	0.112069	Plate2	Visit 1	Active	CARDIO	OID20259	P55808	-3.54886
XG	TR20008	-0.724039	Plate2	Visit 1	Active	CARDIO	OID20259	P55808	-3.54886
XG	TR20051	1.03274	Plate2	Visit 1	Active	CARDIO	OID20259	P55808	-3.54886
XG	TR20053	0.466523	Plate2	Visit 1	Active	CARDIO	OID20259	P55808	-3.54886
XG	TR20004	0.860226	Plate2	Visit 1	Active	CARDIO	OID20259	P55808	-3.54886
XG	TR20030	0.27483	Plate2	Visit 1	Active	CARDIO	OID20259	P55808	-3.54886
XG	TR20002	0.791126	Plate2	Visit 1	Active	CARDIO	OID20259	P55808	-3.54886
XG	TR20067	0.581033	Plate2	Visit 1	Active	CARDIO	OID20259	P55808	-3.54886
XG	TR20035	1.8818	Plate2	Visit 1	Active	CARDIO	OID20259	P55808	-3.54886
XG	TR20006	-0.737518	Plate2	Visit 1	Active	CARDIO	OID20259	P55808	-3.54886
XG	TR20112	-0.327644	Plate2	Visit 1	Active	CARDIO	OID20259	P55808	-3.54886
XG	TR20059	-0.265139	Plate2	Visit 1	Active	CARDIO	OID20259	P55808	-3.54886
XG	TR20089	1.29496	Plate4	Visit 1	Active	CARDIO	OID20259	P55808	-3.72933
XG	TR20071	0.96707	Plate4	Visit 1	Active	CARDIO	OID20259	P55808	-3.72933
XG	TR20010	1.52109	Plate4	Visit 1	Active	CARDIO	OID20259	P55808	-3.72933
XG	TR20070	0.300001	Plate4	Visit 1	Active	CARDIO	OID20259	P55808	-3.72933
XG	TR20026	0.686839	Plate4	Visit 1	Active	CARDIO	OID20259	P55808	-3.72933
XG	TR20097	2.7455	Plate4	Visit 1	Active	CARDIO	OID20259	P55808	-3.72933
XG	TR20074	1.01911	Plate4	Visit 1	Active	CARDIO	OID20259	P55808	-3.72933
XG	TR20110	1.14721	Plate4	Visit 1	Active	CARDIO	OID20259	P55808	-3.72933
XG	TR20100	1.14448	Plate4	Visit 1	Active	CARDIO	OID20259	P55808	-3.72933
XG	TR20010	1.06865	Plate1	Visit 3	Active	CARDIO	OID20259	P55808	-3.36355
XG	TR20085	0.252665	Plate1	Visit 3	Active	CARDIO	OID20259	P55808	-3.36355
XG	TR20004	1.02453	Plate1	Visit 3	Active	CARDIO	OID20259	P55808	-3.36355
XG	TR20054	1.51708	Plate1	Visit 3	Active	CARDIO	OID20259	P55808	-3.36355
XG	TR20008	0.507678	Plate1	Visit 3	Active	CARDIO	OID20259	P55808	-3.36355
XG	TR20002	0.631371	Plate1	Visit 3	Active	CARDIO	OID20259	P55808	-3.36355
XG	TR20059	0.139895	Plate1	Visit 3	Active	CARDIO	OID20259	P55808	-3.36355
XG	TR20053	1.06521	Plate1	Visit 3	Active	CARDIO	OID20259	P55808	-3.36355
XG	TR20073	1.03119	Plate1	Visit 3	Active	CARDIO	OID20259	P55808	-3.36355
XG	TR20074	0.499506	Plate1	Visit 3	Active	CARDIO	OID20259	P55808	-3.36355
XG	TR20035	-2.06344	Plate2	Visit 3	Active	CARDIO	OID20259	P55808	-3.54886
XG	TR20071	0.344705	Plate2	Visit 3	Active	CARDIO	OID20259	P55808	-3.54886
XG	TR20006	0.65926	Plate2	Visit 3	Active	CARDIO	OID20259	P55808	-3.54886
XG	TR20067	0.745845	Plate2	Visit 3	Active	CARDIO	OID20259	P55808	-3.54886
XG	TR20030	1.00609	Plate2	Visit 3	Active	CARDIO	OID20259	P55808	-3.54886
XG	TR20046	0.280324	Plate2	Visit 3	Active	CARDIO	OID20259	P55808	-3.54886
XG	TR20070	0.511924	Plate4	Visit 3	Active	CARDIO	OID20259	P55808	-3.72933
XG	TR20049	0.49722	Plate4	Visit 3	Active	CARDIO	OID20259	P55808	-3.72933
ZBTB17	TR20115	-0.206309	Plate1	Visit 1	Active	CARDIO	OID20082	Q13105	-1.94899
ZBTB17	TR20054	-0.0211699	Plate1	Visit 1	Active	CARDIO	OID20082	Q13105	-1.94899
ZBTB17	TR20085	0.288539	Plate1	Visit 1	Active	CARDIO	OID20082	Q13105	-1.94899
ZBTB17	TR20049	0.458193	Plate1	Visit 1	Active	CARDIO	OID20082	Q13105	-1.94899
ZBTB17	TR20116	0.23848	Plate1	Visit 1	Active	CARDIO	OID20082	Q13105	-1.94899
ZBTB17	TR20073	0.410156	Plate1	Visit 1	Active	CARDIO	OID20082	Q13105	-1.94899
ZBTB17	TR20046	-0.145726	Plate2	Visit 1	Active	CARDIO	OID20082	Q13105	-2.04294
ZBTB17	TR20008	0.724319	Plate2	Visit 1	Active	CARDIO	OID20082	Q13105	-2.04294
ZBTB17	TR20051	-0.235726	Plate2	Visit 1	Active	CARDIO	OID20082	Q13105	-2.04294
ZBTB17	TR20053	-0.143566	Plate2	Visit 1	Active	CARDIO	OID20082	Q13105	-2.04294
ZBTB17	TR20004	0.280723	Plate2	Visit 1	Active	CARDIO	OID20082	Q13105	-2.04294
ZBTB17	TR20030	0.683226	Plate2	Visit 1	Active	CARDIO	OID20082	Q13105	-2.04294
ZBTB17	TR20002	-0.347678	Plate2	Visit 1	Active	CARDIO	OID20082	Q13105	-2.04294
ZBTB17	TR20067	-0.395516	Plate2	Visit 1	Active	CARDIO	OID20082	Q13105	-2.04294
ZBTB17	TR20035	0.56032	Plate2	Visit 1	Active	CARDIO	OID20082	Q13105	-2.04294
ZBTB17	TR20006	0.0243751	Plate2	Visit 1	Active	CARDIO	OID20082	Q13105	-2.04294
ZBTB17	TR20112	0.427193	Plate2	Visit 1	Active	CARDIO	OID20082	Q13105	-2.04294
ZBTB17	TR20059	-0.0383987	Plate2	Visit 1	Active	CARDIO	OID20082	Q13105	-2.04294
ZBTB17	TR20089	0.407309	Plate4	Visit 1	Active	CARDIO	OID20082	Q13105	-1.92912
ZBTB17	TR20071	0.790409	Plate4	Visit 1	Active	CARDIO	OID20082	Q13105	-1.92912
ZBTB17	TR20010	0.908771	Plate4	Visit 1	Active	CARDIO	OID20082	Q13105	-1.92912
ZBTB17	TR20070	0.33075	Plate4	Visit 1	Active	CARDIO	OID20082	Q13105	-1.92912
ZBTB17	TR20026	0.598867	Plate4	Visit 1	Active	CARDIO	OID20082	Q13105	-1.92912
ZBTB17	TR20097	0.525792	Plate4	Visit 1	Active	CARDIO	OID20082	Q13105	-1.92912
ZBTB17	TR20074	0.270617	Plate4	Visit 1	Active	CARDIO	OID20082	Q13105	-1.92912
ZBTB17	TR20110	0.271643	Plate4	Visit 1	Active	CARDIO	OID20082	Q13105	-1.92912
ZBTB17	TR20100	0.630813	Plate4	Visit 1	Active	CARDIO	OID20082	Q13105	-1.92912
ZBTB17	TR20010	0.612496	Plate1	Visit 3	Active	CARDIO	OID20082	Q13105	-1.94899
ZBTB17	TR20085	-0.0370059	Plate1	Visit 3	Active	CARDIO	OID20082	Q13105	-1.94899
ZBTB17	TR20004	0.645424	Plate1	Visit 3	Active	CARDIO	OID20082	Q13105	-1.94899
ZBTB17	TR20054	0.295369	Plate1	Visit 3	Active	CARDIO	OID20082	Q13105	-1.94899
ZBTB17	TR20008	0.526914	Plate1	Visit 3	Active	CARDIO	OID20082	Q13105	-1.94899
ZBTB17	TR20002	0.112878	Plate1	Visit 3	Active	CARDIO	OID20082	Q13105	-1.94899
ZBTB17	TR20059	0.28326	Plate1	Visit 3	Active	CARDIO	OID20082	Q13105	-1.94899
ZBTB17	TR20053	0.534375	Plate1	Visit 3	Active	CARDIO	OID20082	Q13105	-1.94899
ZBTB17	TR20073	-0.214777	Plate1	Visit 3	Active	CARDIO	OID20082	Q13105	-1.94899
ZBTB17	TR20074	-0.386804	Plate1	Visit 3	Active	CARDIO	OID20082	Q13105	-1.94899
ZBTB17	TR20035	0.245584	Plate2	Visit 3	Active	CARDIO	OID20082	Q13105	-2.04294
ZBTB17	TR20071	-0.101477	Plate2	Visit 3	Active	CARDIO	OID20082	Q13105	-2.04294
ZBTB17	TR20006	-0.324995	Plate2	Visit 3	Active	CARDIO	OID20082	Q13105	-2.04294
ZBTB17	TR20067	-0.383839	Plate2	Visit 3	Active	CARDIO	OID20082	Q13105	-2.04294
ZBTB17	TR20030	0.748575	Plate2	Visit 3	Active	CARDIO	OID20082	Q13105	-2.04294
ZBTB17	TR20046	-0.24929	Plate2	Visit 3	Active	CARDIO	OID20082	Q13105	-2.04294
ZBTB17	TR20070	0.73764	Plate4	Visit 3	Active	CARDIO	OID20082	Q13105	-1.92912
ZBTB17	TR20049	0.369107	Plate4	Visit 3	Active	CARDIO	OID20082	Q13105	-1.92912
ACAN	TR10022	-0.787147	Plate1	Visit 1	Active	CARDIO	OID20159	P16112	-4.35687
ACAN	TR10009	-0.0182481	Plate1	Visit 1	Active	CARDIO	OID20159	P16112	-4.35687
ACAN	TR10019	-0.0504745	Plate2	Visit 1	Active	CARDIO	OID20159	P16112	-4.32389
ACAN	TR10010	-0.798612	Plate2	Visit 1	Active	CARDIO	OID20159	P16112	-4.32389
ACAN	TR10028	0.113357	Plate4	Visit 1	Active	CARDIO	OID20159	P16112	-4.57187
ACAN	TR10010	-0.59013	Plate1	Visit 3	Active	CARDIO	OID20159	P16112	-4.35687
ACAN	TR10009	-0.51933	Plate1	Visit 3	Active	CARDIO	OID20159	P16112	-4.35687
ACAN	TR10028	-0.481184	Plate2	Visit 3	Active	CARDIO	OID20159	P16112	-4.32389
ACAN	TR10022	-0.600534	Plate4	Visit 3	Active	CARDIO	OID20159	P16112	-4.57187
ACE2	TR10022	-0.478712	Plate1	Visit 1	Active	CARDIO	OID20105	Q9BYF1	-3.02048
ACE2	TR10009	0.0927033	Plate1	Visit 1	Active	CARDIO	OID20105	Q9BYF1	-3.02048
ACE2	TR10019	-0.637457	Plate2	Visit 1	Active	CARDIO	OID20105	Q9BYF1	-2.85186
ACE2	TR10010	-0.480125	Plate2	Visit 1	Active	CARDIO	OID20105	Q9BYF1	-2.85186
ACE2	TR10028	-0.881999	Plate4	Visit 1	Active	CARDIO	OID20105	Q9BYF1	-2.6727
ACE2	TR10010	1.33347	Plate1	Visit 3	Active	CARDIO	OID20105	Q9BYF1	-3.02048
ACE2	TR10009	0.0580706	Plate1	Visit 3	Active	CARDIO	OID20105	Q9BYF1	-3.02048
ACE2	TR10028	-1.14821	Plate2	Visit 3	Active	CARDIO	OID20105	Q9BYF1	-2.85186
ACE2	TR10022	-0.418663	Plate4	Visit 3	Active	CARDIO	OID20105	Q9BYF1	-2.6727
ACOX1	TR10022	-0.670209	Plate1	Visit 1	Active	CARDIO	OID20124	Q15067	0.0937387
ACOX1	TR10009	-0.839414	Plate1	Visit 1	Active	CARDIO	OID20124	Q15067	0.0937387
ACOX1	TR10019	-1.63861	Plate2	Visit 1	Active	CARDIO	OID20124	Q15067	-0.43848
ACOX1	TR10010	-1.0694	Plate2	Visit 1	Active	CARDIO	OID20124	Q15067	-0.43848
ACOX1	TR10028	-0.564824	Plate4	Visit 1	Active	CARDIO	OID20124	Q15067	-0.719222
ACOX1	TR10010	-0.706528	Plate1	Visit 3	Active	CARDIO	OID20124	Q15067	0.0937387
ACOX1	TR10009	-0.985246	Plate1	Visit 3	Active	CARDIO	OID20124	Q15067	0.0937387
ACOX1	TR10028	-0.508293	Plate2	Visit 3	Active	CARDIO	OID20124	Q15067	-0.43848
ACOX1	TR10022	-0.444985	Plate4	Visit 3	Active	CARDIO	OID20124	Q15067	-0.719222
ACP5	TR10022	0.590367	Plate1	Visit 1	Active	CARDIO	OID20314	P13686	-6.8376
ACP5	TR10009	0.628737	Plate1	Visit 1	Active	CARDIO	OID20314	P13686	-6.8376
ACP5	TR10019	-0.0352106	Plate2	Visit 1	Active	CARDIO	OID20314	P13686	-6.6514
ACP5	TR10010	-0.642459	Plate2	Visit 1	Active	CARDIO	OID20314	P13686	-6.6514
ACP5	TR10028	-0.114061	Plate4	Visit 1	Active	CARDIO	OID20314	P13686	-6.61229
ACP5	TR10010	-0.122378	Plate1	Visit 3	Active	CARDIO	OID20314	P13686	-6.8376
ACP5	TR10009	-0.170392	Plate1	Visit 3	Active	CARDIO	OID20314	P13686	-6.8376
ACP5	TR10028	-0.576424	Plate2	Visit 3	Active	CARDIO	OID20314	P13686	-6.6514
ACP5	TR10022	1.22381	Plate4	Visit 3	Active	CARDIO	OID20314	P13686	-6.61229
ACTA2	TR10022	0.618136	Plate1	Visit 1	Active	CARDIO	OID20079	P62736	-1.50854
ACTA2	TR10009	1.91173	Plate1	Visit 1	Active	CARDIO	OID20079	P62736	-1.50854
ACTA2	TR10019	0.00741633	Plate2	Visit 1	Active	CARDIO	OID20079	P62736	-1.30246
ACTA2	TR10010	-0.500075	Plate2	Visit 1	Active	CARDIO	OID20079	P62736	-1.30246
ACTA2	TR10028	0.922472	Plate4	Visit 1	Active	CARDIO	OID20079	P62736	-0.744023
ACTA2	TR10010	-0.0557213	Plate1	Visit 3	Active	CARDIO	OID20079	P62736	-1.50854
ACTA2	TR10009	1.09043	Plate1	Visit 3	Active	CARDIO	OID20079	P62736	-1.50854
ACTA2	TR10028	0.507204	Plate2	Visit 3	Active	CARDIO	OID20079	P62736	-1.30246
ACTA2	TR10022	0.289928	Plate4	Visit 3	Active	CARDIO	OID20079	P62736	-0.744023
ACY1	TR10022	0.0383139	Plate1	Visit 1	Active	CARDIO	OID20137	Q03154	-5.27837
ACY1	TR10009	1.03938	Plate1	Visit 1	Active	CARDIO	OID20137	Q03154	-5.27837
ACY1	TR10019	-0.434118	Plate2	Visit 1	Active	CARDIO	OID20137	Q03154	-5.09879
ACY1	TR10010	-0.974685	Plate2	Visit 1	Active	CARDIO	OID20137	Q03154	-5.09879
ACY1	TR10028	-0.283495	Plate4	Visit 1	Active	CARDIO	OID20137	Q03154	-5.62867
ACY1	TR10010	0.683406	Plate1	Visit 3	Active	CARDIO	OID20137	Q03154	-5.27837
ACY1	TR10009	-0.140881	Plate1	Visit 3	Active	CARDIO	OID20137	Q03154	-5.27837
ACY1	TR10028	-0.128154	Plate2	Visit 3	Active	CARDIO	OID20137	Q03154	-5.09879
ACY1	TR10022	0.204286	Plate4	Visit 3	Active	CARDIO	OID20137	Q03154	-5.62867
ADA2	TR10022	-0.205758	Plate1	Visit 1	Active	CARDIO	OID20394	Q9NZK5	-8.6454
ADA2	TR10009	0.622893	Plate1	Visit 1	Active	CARDIO	OID20394	Q9NZK5	-8.6454
ADA2	TR10019	-0.771823	Plate2	Visit 1	Active	CARDIO	OID20394	Q9NZK5	-8.55454
ADA2	TR10010	-0.583353	Plate2	Visit 1	Active	CARDIO	OID20394	Q9NZK5	-8.55454
ADA2	TR10028	-0.145089	Plate4	Visit 1	Active	CARDIO	OID20394	Q9NZK5	-8.19165
ADA2	TR10010	-0.295458	Plate1	Visit 3	Active	CARDIO	OID20394	Q9NZK5	-8.6454
ADA2	TR10009	0.190764	Plate1	Visit 3	Active	CARDIO	OID20394	Q9NZK5	-8.6454
ADA2	TR10028	-0.71923	Plate2	Visit 3	Active	CARDIO	OID20394	Q9NZK5	-8.55454
ADA2	TR10022	0.191467	Plate4	Visit 3	Active	CARDIO	OID20394	Q9NZK5	-8.19165
ADAM15	TR10022	1.09533	Plate1	Visit 1	Active	CARDIO	OID20109	Q13444	-5.17081
ADAM15	TR10009	0.5252	Plate1	Visit 1	Active	CARDIO	OID20109	Q13444	-5.17081
ADAM15	TR10019	0.864762	Plate2	Visit 1	Active	CARDIO	OID20109	Q13444	-4.78967
ADAM15	TR10010	-0.0437888	Plate2	Visit 1	Active	CARDIO	OID20109	Q13444	-4.78967
ADAM15	TR10028	0.48088	Plate4	Visit 1	Active	CARDIO	OID20109	Q13444	-5.40735
ADAM15	TR10010	0.530045	Plate1	Visit 3	Active	CARDIO	OID20109	Q13444	-5.17081
ADAM15	TR10009	0.284905	Plate1	Visit 3	Active	CARDIO	OID20109	Q13444	-5.17081
ADAM15	TR10028	0.265656	Plate2	Visit 3	Active	CARDIO	OID20109	Q13444	-4.78967
ADAM15	TR10022	1.05865	Plate4	Visit 3	Active	CARDIO	OID20109	Q13444	-5.40735
ADAMTS13	TR10022	-1.46434	Plate1	Visit 1	Active	CARDIO	OID20249	Q76LX8	-7.55475
ADAMTS13	TR10009	-1.53717	Plate1	Visit 1	Active	CARDIO	OID20249	Q76LX8	-7.55475
ADAMTS13	TR10019	-0.916885	Plate2	Visit 1	Active	CARDIO	OID20249	Q76LX8	-7.70665
ADAMTS13	TR10010	-0.954259	Plate2	Visit 1	Active	CARDIO	OID20249	Q76LX8	-7.70665
ADAMTS13	TR10028	-0.749463	Plate4	Visit 1	Active	CARDIO	OID20249	Q76LX8	-7.3279
ADAMTS13	TR10010	-0.904768	Plate1	Visit 3	Active	CARDIO	OID20249	Q76LX8	-7.55475
ADAMTS13	TR10009	-2.34953	Plate1	Visit 3	Active	CARDIO	OID20249	Q76LX8	-7.55475
ADAMTS13	TR10028	-1.5598	Plate2	Visit 3	Active	CARDIO	OID20249	Q76LX8	-7.70665
ADAMTS13	TR10022	-0.758215	Plate4	Visit 3	Active	CARDIO	OID20249	Q76LX8	-7.3279
ADAMTS16	TR10022	-0.585005	Plate1	Visit 1	Active	CARDIO	OID20089	Q8TE57	-2.04688
ADAMTS16	TR10009	0.274496	Plate1	Visit 1	Active	CARDIO	OID20089	Q8TE57	-2.04688
ADAMTS16	TR10019	0.103387	Plate2	Visit 1	Active	CARDIO	OID20089	Q8TE57	-1.89555
ADAMTS16	TR10010	-0.78581	Plate2	Visit 1	Active	CARDIO	OID20089	Q8TE57	-1.89555
ADAMTS16	TR10028	0.458082	Plate4	Visit 1	Active	CARDIO	OID20089	Q8TE57	-1.73525
ADAMTS16	TR10010	-0.300872	Plate1	Visit 3	Active	CARDIO	OID20089	Q8TE57	-2.04688
ADAMTS16	TR10009	-0.284563	Plate1	Visit 3	Active	CARDIO	OID20089	Q8TE57	-2.04688
ADAMTS16	TR10028	0.0948926	Plate2	Visit 3	Active	CARDIO	OID20089	Q8TE57	-1.89555
ADAMTS16	TR10022	-0.203503	Plate4	Visit 3	Active	CARDIO	OID20089	Q8TE57	-1.73525
ADGRG2	TR10022	-0.309713	Plate1	Visit 1	Active	CARDIO	OID20189	Q8IZP9	-4.62039
ADGRG2	TR10009	-0.588499	Plate1	Visit 1	Active	CARDIO	OID20189	Q8IZP9	-4.62039
ADGRG2	TR10019	-0.313161	Plate2	Visit 1	Active	CARDIO	OID20189	Q8IZP9	-5.35631
ADGRG2	TR10010	-0.878429	Plate2	Visit 1	Active	CARDIO	OID20189	Q8IZP9	-5.35631
ADGRG2	TR10028	0.273715	Plate4	Visit 1	Active	CARDIO	OID20189	Q8IZP9	-5.65195
ADGRG2	TR10010	-0.705087	Plate1	Visit 3	Active	CARDIO	OID20189	Q8IZP9	-4.62039
ADGRG2	TR10009	-1.23043	Plate1	Visit 3	Active	CARDIO	OID20189	Q8IZP9	-4.62039
ADGRG2	TR10028	-0.495333	Plate2	Visit 3	Active	CARDIO	OID20189	Q8IZP9	-5.35631
ADGRG2	TR10022	-0.287092	Plate4	Visit 3	Active	CARDIO	OID20189	Q8IZP9	-5.65195
ADH4	TR10022	0.244447	Plate1	Visit 1	Active	CARDIO	OID20117	P08319	-4.56082
ADH4	TR10009	-1.6852	Plate1	Visit 1	Active	CARDIO	OID20117	P08319	-4.56082
ADH4	TR10019	-0.471483	Plate2	Visit 1	Active	CARDIO	OID20117	P08319	-4.63445
ADH4	TR10010	-1.23078	Plate2	Visit 1	Active	CARDIO	OID20117	P08319	-4.63445
ADH4	TR10028	-1.56601	Plate4	Visit 1	Active	CARDIO	OID20117	P08319	-4.30439
ADH4	TR10010	1.11361	Plate1	Visit 3	Active	CARDIO	OID20117	P08319	-4.56082
ADH4	TR10009	-1.99021	Plate1	Visit 3	Active	CARDIO	OID20117	P08319	-4.56082
ADH4	TR10028	-1.95317	Plate2	Visit 3	Active	CARDIO	OID20117	P08319	-4.63445
ADH4	TR10022	0.0543698	Plate4	Visit 3	Active	CARDIO	OID20117	P08319	-4.30439
AGXT	TR10022	-0.972356	Plate1	Visit 1	Active	CARDIO	OID20139	P21549	-4.10865
AGXT	TR10009	-0.6088	Plate1	Visit 1	Active	CARDIO	OID20139	P21549	-4.10865
AGXT	TR10019	-0.307135	Plate2	Visit 1	Active	CARDIO	OID20139	P21549	-3.27688
AGXT	TR10010	-0.80567	Plate2	Visit 1	Active	CARDIO	OID20139	P21549	-3.27688
AGXT	TR10028	-1.10432	Plate4	Visit 1	Active	CARDIO	OID20139	P21549	-3.47471
AGXT	TR10010	1.87417	Plate1	Visit 3	Active	CARDIO	OID20139	P21549	-4.10865
AGXT	TR10009	-0.751466	Plate1	Visit 3	Active	CARDIO	OID20139	P21549	-4.10865
AGXT	TR10028	-0.614389	Plate2	Visit 3	Active	CARDIO	OID20139	P21549	-3.27688
AGXT	TR10022	-0.911436	Plate4	Visit 3	Active	CARDIO	OID20139	P21549	-3.47471
AHCY	TR10022	0.222748	Plate1	Visit 1	Active	CARDIO	OID20199	P23526	-0.515586
AHCY	TR10009	0.552635	Plate1	Visit 1	Active	CARDIO	OID20199	P23526	-0.515586
AHCY	TR10019	-0.310799	Plate2	Visit 1	Active	CARDIO	OID20199	P23526	-0.386773
AHCY	TR10010	0.362886	Plate2	Visit 1	Active	CARDIO	OID20199	P23526	-0.386773
AHCY	TR10028	0.454085	Plate4	Visit 1	Active	CARDIO	OID20199	P23526	-0.239948
AHCY	TR10010	1.18635	Plate1	Visit 3	Active	CARDIO	OID20199	P23526	-0.515586
AHCY	TR10009	0.574127	Plate1	Visit 3	Active	CARDIO	OID20199	P23526	-0.515586
AHCY	TR10028	0.153763	Plate2	Visit 3	Active	CARDIO	OID20199	P23526	-0.386773
AHCY	TR10022	0.747437	Plate4	Visit 3	Active	CARDIO	OID20199	P23526	-0.239948
AK1	TR10022	1.49772	Plate1	Visit 1	Active	CARDIO	OID20122	P00568	-0.488559
AK1	TR10009	2.55319	Plate1	Visit 1	Active	CARDIO	OID20122	P00568	-0.488559
AK1	TR10019	2.29665	Plate2	Visit 1	Active	CARDIO	OID20122	P00568	-0.949672
AK1	TR10010	1.48018	Plate2	Visit 1	Active	CARDIO	OID20122	P00568	-0.949672
AK1	TR10028	1.61815	Plate4	Visit 1	Active	CARDIO	OID20122	P00568	-0.77834
AK1	TR10010	1.68457	Plate1	Visit 3	Active	CARDIO	OID20122	P00568	-0.488559
AK1	TR10009	1.58012	Plate1	Visit 3	Active	CARDIO	OID20122	P00568	-0.488559
AK1	TR10028	1.57559	Plate2	Visit 3	Active	CARDIO	OID20122	P00568	-0.949672
AK1	TR10022	1.74605	Plate4	Visit 3	Active	CARDIO	OID20122	P00568	-0.77834
AKR1C4	TR10022	-0.910518	Plate1	Visit 1	Active	CARDIO	OID20062	P17516	-1.20541
AKR1C4	TR10009	-0.422706	Plate1	Visit 1	Active	CARDIO	OID20062	P17516	-1.20541
AKR1C4	TR10019	-1.04096	Plate2	Visit 1	Active	CARDIO	OID20062	P17516	-1.70706
AKR1C4	TR10010	-1.22378	Plate2	Visit 1	Active	CARDIO	OID20062	P17516	-1.70706
AKR1C4	TR10028	-0.604218	Plate4	Visit 1	Active	CARDIO	OID20062	P17516	-0.429853
AKR1C4	TR10010	-0.309823	Plate1	Visit 3	Active	CARDIO	OID20062	P17516	-1.20541
AKR1C4	TR10009	-0.766243	Plate1	Visit 3	Active	CARDIO	OID20062	P17516	-1.20541
AKR1C4	TR10028	-1.20022	Plate2	Visit 3	Active	CARDIO	OID20062	P17516	-1.70706
AKR1C4	TR10022	-0.368216	Plate4	Visit 3	Active	CARDIO	OID20062	P17516	-0.429853
ALCAM	TR10022	0.106999	Plate1	Visit 1	Active	CARDIO	OID20273	Q13740	-4.36383
ALCAM	TR10009	0.32714	Plate1	Visit 1	Active	CARDIO	OID20273	Q13740	-4.36383
ALCAM	TR10019	-0.0374234	Plate2	Visit 1	Active	CARDIO	OID20273	Q13740	-4.43759
ALCAM	TR10010	-0.137562	Plate2	Visit 1	Active	CARDIO	OID20273	Q13740	-4.43759
ALCAM	TR10028	0.566107	Plate4	Visit 1	Active	CARDIO	OID20273	Q13740	-4.45775
ALCAM	TR10010	0.245189	Plate1	Visit 3	Active	CARDIO	OID20273	Q13740	-4.36383
ALCAM	TR10009	-0.0787853	Plate1	Visit 3	Active	CARDIO	OID20273	Q13740	-4.36383
ALCAM	TR10028	-0.372746	Plate2	Visit 3	Active	CARDIO	OID20273	Q13740	-4.43759
ALCAM	TR10022	0.236149	Plate4	Visit 3	Active	CARDIO	OID20273	Q13740	-4.45775
AMY2A	TR10022	0.117771	Plate1	Visit 1	Active	CARDIO	OID20333	P04746	-5.97255
AMY2A	TR10009	-0.249784	Plate1	Visit 1	Active	CARDIO	OID20333	P04746	-5.97255
AMY2A	TR10019	1.77592	Plate2	Visit 1	Active	CARDIO	OID20333	P04746	-6.00886
AMY2A	TR10010	0.21013	Plate2	Visit 1	Active	CARDIO	OID20333	P04746	-6.00886
AMY2A	TR10028	0.275176	Plate4	Visit 1	Active	CARDIO	OID20333	P04746	-5.86913
AMY2A	TR10010	0.324218	Plate1	Visit 3	Active	CARDIO	OID20333	P04746	-5.97255
AMY2A	TR10009	-0.508107	Plate1	Visit 3	Active	CARDIO	OID20333	P04746	-5.97255
AMY2A	TR10028	-0.259552	Plate2	Visit 3	Active	CARDIO	OID20333	P04746	-6.00886
AMY2A	TR10022	0.532518	Plate4	Visit 3	Active	CARDIO	OID20333	P04746	-5.86913
AMY2B	TR10022	0.058427	Plate1	Visit 1	Active	CARDIO	OID20340	P19961	-5.95377
AMY2B	TR10009	-0.415031	Plate1	Visit 1	Active	CARDIO	OID20340	P19961	-5.95377
AMY2B	TR10019	1.99475	Plate2	Visit 1	Active	CARDIO	OID20340	P19961	-5.5194
AMY2B	TR10010	0.327251	Plate2	Visit 1	Active	CARDIO	OID20340	P19961	-5.5194
AMY2B	TR10028	0.42361	Plate4	Visit 1	Active	CARDIO	OID20340	P19961	-5.6065
AMY2B	TR10010	0.432378	Plate1	Visit 3	Active	CARDIO	OID20340	P19961	-5.95377
AMY2B	TR10009	-0.549623	Plate1	Visit 3	Active	CARDIO	OID20340	P19961	-5.95377
AMY2B	TR10028	-0.136948	Plate2	Visit 3	Active	CARDIO	OID20340	P19961	-5.5194
AMY2B	TR10022	0.568904	Plate4	Visit 3	Active	CARDIO	OID20340	P19961	-5.6065
ANG	TR10022	-0.127205	Plate1	Visit 1	Active	CARDIO	OID20403	P03950	-9.06431
ANG	TR10009	0.279909	Plate1	Visit 1	Active	CARDIO	OID20403	P03950	-9.06431
ANG	TR10019	-0.113282	Plate2	Visit 1	Active	CARDIO	OID20403	P03950	-9.03967
ANG	TR10010	0.376965	Plate2	Visit 1	Active	CARDIO	OID20403	P03950	-9.03967
ANG	TR10028	0.619602	Plate4	Visit 1	Active	CARDIO	OID20403	P03950	-8.62128
ANG	TR10010	0.390888	Plate1	Visit 3	Active	CARDIO	OID20403	P03950	-9.06431
ANG	TR10009	-0.0467074	Plate1	Visit 3	Active	CARDIO	OID20403	P03950	-9.06431
ANG	TR10028	0.217551	Plate2	Visit 3	Active	CARDIO	OID20403	P03950	-9.03967
ANG	TR10022	0.0845968	Plate4	Visit 3	Active	CARDIO	OID20403	P03950	-8.62128
ANGPTL1	TR10022	-0.263381	Plate1	Visit 1	Active	CARDIO	OID20211	O95841	-3.5781
ANGPTL1	TR10009	0.189126	Plate1	Visit 1	Active	CARDIO	OID20211	O95841	-3.5781
ANGPTL1	TR10019	-0.526287	Plate2	Visit 1	Active	CARDIO	OID20211	O95841	-3.56453
ANGPTL1	TR10010	-0.8807	Plate2	Visit 1	Active	CARDIO	OID20211	O95841	-3.56453
ANGPTL1	TR10028	0.519413	Plate4	Visit 1	Active	CARDIO	OID20211	O95841	-3.08892
ANGPTL1	TR10010	-0.300615	Plate1	Visit 3	Active	CARDIO	OID20211	O95841	-3.5781
ANGPTL1	TR10009	-0.042744	Plate1	Visit 3	Active	CARDIO	OID20211	O95841	-3.5781
ANGPTL1	TR10028	0.101252	Plate2	Visit 3	Active	CARDIO	OID20211	O95841	-3.56453
ANGPTL1	TR10022	-0.10653	Plate4	Visit 3	Active	CARDIO	OID20211	O95841	-3.08892
ANGPTL3	TR10022	-0.912164	Plate1	Visit 1	Active	CARDIO	OID20407	Q9Y5C1	-8.3587
ANGPTL3	TR10009	0.671774	Plate1	Visit 1	Active	CARDIO	OID20407	Q9Y5C1	-8.3587
ANGPTL3	TR10019	-0.115416	Plate2	Visit 1	Active	CARDIO	OID20407	Q9Y5C1	-8.47873
ANGPTL3	TR10010	-0.374175	Plate2	Visit 1	Active	CARDIO	OID20407	Q9Y5C1	-8.47873
ANGPTL3	TR10028	1.12443	Plate4	Visit 1	Active	CARDIO	OID20407	Q9Y5C1	-7.2377
ANGPTL3	TR10010	-0.235311	Plate1	Visit 3	Active	CARDIO	OID20407	Q9Y5C1	-8.3587
ANGPTL3	TR10009	0.848126	Plate1	Visit 3	Active	CARDIO	OID20407	Q9Y5C1	-8.3587
ANGPTL3	TR10028	0.61584	Plate2	Visit 3	Active	CARDIO	OID20407	Q9Y5C1	-8.47873
ANGPTL3	TR10022	-0.704178	Plate4	Visit 3	Active	CARDIO	OID20407	Q9Y5C1	-7.2377
ANPEP	TR10022	-0.57385	Plate1	Visit 1	Active	CARDIO	OID20350	P15144	-4.5132
ANPEP	TR10009	-0.0987432	Plate1	Visit 1	Active	CARDIO	OID20350	P15144	-4.5132
ANPEP	TR10019	-0.0866684	Plate2	Visit 1	Active	CARDIO	OID20350	P15144	-4.70271
ANPEP	TR10010	-1.21293	Plate2	Visit 1	Active	CARDIO	OID20350	P15144	-4.70271
ANPEP	TR10028	-0.151599	Plate4	Visit 1	Active	CARDIO	OID20350	P15144	-3.87057
ANPEP	TR10010	-0.392598	Plate1	Visit 3	Active	CARDIO	OID20350	P15144	-4.5132
ANPEP	TR10009	-0.187493	Plate1	Visit 3	Active	CARDIO	OID20350	P15144	-4.5132
ANPEP	TR10028	-0.589693	Plate2	Visit 3	Active	CARDIO	OID20350	P15144	-4.70271
ANPEP	TR10022	-0.617221	Plate4	Visit 3	Active	CARDIO	OID20350	P15144	-3.87057
ANXA4	TR10022	-0.00623158	Plate1	Visit 1	Active	CARDIO	OID20123	P09525	-0.498428
ANXA4	TR10009	0.288193	Plate1	Visit 1	Active	CARDIO	OID20123	P09525	-0.498428
ANXA4	TR10019	-0.262302	Plate2	Visit 1	Active	CARDIO	OID20123	P09525	-0.852006
ANXA4	TR10010	-0.448443	Plate2	Visit 1	Active	CARDIO	OID20123	P09525	-0.852006
ANXA4	TR10028	-0.182849	Plate4	Visit 1	Active	CARDIO	OID20123	P09525	-0.845024
ANXA4	TR10010	0.12308	Plate1	Visit 3	Active	CARDIO	OID20123	P09525	-0.498428
ANXA4	TR10009	0.0713714	Plate1	Visit 3	Active	CARDIO	OID20123	P09525	-0.498428
ANXA4	TR10028	-0.159659	Plate2	Visit 3	Active	CARDIO	OID20123	P09525	-0.852006
ANXA4	TR10022	-0.667972	Plate4	Visit 3	Active	CARDIO	OID20123	P09525	-0.845024
AOC3	TR10022	-0.372088	Plate1	Visit 1	Active	CARDIO	OID20389	Q16853	-4.97282
AOC3	TR10009	-0.544055	Plate1	Visit 1	Active	CARDIO	OID20389	Q16853	-4.97282
AOC3	TR10019	-0.293381	Plate2	Visit 1	Active	CARDIO	OID20389	Q16853	-4.90874
AOC3	TR10010	0.0703438	Plate2	Visit 1	Active	CARDIO	OID20389	Q16853	-4.90874
AOC3	TR10028	-1.24606	Plate4	Visit 1	Active	CARDIO	OID20389	Q16853	-4.88947
AOC3	TR10010	0.430358	Plate1	Visit 3	Active	CARDIO	OID20389	Q16853	-4.97282
AOC3	TR10009	-0.666846	Plate1	Visit 3	Active	CARDIO	OID20389	Q16853	-4.97282
AOC3	TR10028	-1.8213	Plate2	Visit 3	Active	CARDIO	OID20389	Q16853	-4.90874
AOC3	TR10022	0.0227009	Plate4	Visit 3	Active	CARDIO	OID20389	Q16853	-4.88947
APLP1	TR10022	1.08876	Plate1	Visit 1	Active	CARDIO	OID20164	P51693	-2.15048
APLP1	TR10009	1.7634	Plate1	Visit 1	Active	CARDIO	OID20164	P51693	-2.15048
APLP1	TR10019	0.666952	Plate2	Visit 1	Active	CARDIO	OID20164	P51693	-3.01935
APLP1	TR10010	0.99587	Plate2	Visit 1	Active	CARDIO	OID20164	P51693	-3.01935
APLP1	TR10028	1.29415	Plate4	Visit 1	Active	CARDIO	OID20164	P51693	-2.61973
APLP1	TR10010	1.51096	Plate1	Visit 3	Active	CARDIO	OID20164	P51693	-2.15048
APLP1	TR10009	1.23802	Plate1	Visit 3	Active	CARDIO	OID20164	P51693	-2.15048
APLP1	TR10028	1.02964	Plate2	Visit 3	Active	CARDIO	OID20164	P51693	-3.01935
APLP1	TR10022	1.2037	Plate4	Visit 3	Active	CARDIO	OID20164	P51693	-2.61973
APOM	TR10022	-0.697474	Plate1	Visit 1	Active	CARDIO	OID20374	O95445	-7.26878
APOM	TR10009	-0.342707	Plate1	Visit 1	Active	CARDIO	OID20374	O95445	-7.26878
APOM	TR10019	-0.260885	Plate2	Visit 1	Active	CARDIO	OID20374	O95445	-7.69331
APOM	TR10010	-0.826039	Plate2	Visit 1	Active	CARDIO	OID20374	O95445	-7.69331
APOM	TR10028	0.113962	Plate4	Visit 1	Active	CARDIO	OID20374	O95445	-6.89971
APOM	TR10010	-0.48949	Plate1	Visit 3	Active	CARDIO	OID20374	O95445	-7.26878
APOM	TR10009	-0.969787	Plate1	Visit 3	Active	CARDIO	OID20374	O95445	-7.26878
APOM	TR10028	-0.510474	Plate2	Visit 3	Active	CARDIO	OID20374	O95445	-7.69331
APOM	TR10022	-0.768714	Plate4	Visit 3	Active	CARDIO	OID20374	O95445	-6.89971
ART3	TR10022	-0.370629	Plate1	Visit 1	Active	CARDIO	OID20346	Q13508	-5.50711
ART3	TR10009	-0.411763	Plate1	Visit 1	Active	CARDIO	OID20346	Q13508	-5.50711
ART3	TR10019	-0.481391	Plate2	Visit 1	Active	CARDIO	OID20346	Q13508	-5.98956
ART3	TR10010	0.126664	Plate2	Visit 1	Active	CARDIO	OID20346	Q13508	-5.98956
ART3	TR10028	0.156517	Plate4	Visit 1	Active	CARDIO	OID20346	Q13508	-5.70499
ART3	TR10010	0.244725	Plate1	Visit 3	Active	CARDIO	OID20346	Q13508	-5.50711
ART3	TR10009	-0.566528	Plate1	Visit 3	Active	CARDIO	OID20346	Q13508	-5.50711
ART3	TR10028	-0.605294	Plate2	Visit 3	Active	CARDIO	OID20346	Q13508	-5.98956
ART3	TR10022	-0.229729	Plate4	Visit 3	Active	CARDIO	OID20346	Q13508	-5.70499
AXL	TR10022	0.00527399	Plate1	Visit 1	Active	CARDIO	OID20363	P30530	-6.80983
AXL	TR10009	0.0849354	Plate1	Visit 1	Active	CARDIO	OID20363	P30530	-6.80983
AXL	TR10019	-0.416595	Plate2	Visit 1	Active	CARDIO	OID20363	P30530	-6.89082
AXL	TR10010	-0.0563015	Plate2	Visit 1	Active	CARDIO	OID20363	P30530	-6.89082
AXL	TR10028	0.12444	Plate4	Visit 1	Active	CARDIO	OID20363	P30530	-6.31033
AXL	TR10010	0.130278	Plate1	Visit 3	Active	CARDIO	OID20363	P30530	-6.80983
AXL	TR10009	0.100318	Plate1	Visit 3	Active	CARDIO	OID20363	P30530	-6.80983
AXL	TR10028	-0.535122	Plate2	Visit 3	Active	CARDIO	OID20363	P30530	-6.89082
AXL	TR10022	0.305002	Plate4	Visit 3	Active	CARDIO	OID20363	P30530	-6.31033
AZU1	TR10022	-0.0404458	Plate1	Visit 1	Active	CARDIO	OID20309	P20160	-4.0937
AZU1	TR10009	0.186653	Plate1	Visit 1	Active	CARDIO	OID20309	P20160	-4.0937
AZU1	TR10019	-0.297924	Plate2	Visit 1	Active	CARDIO	OID20309	P20160	-4.19917
AZU1	TR10010	-0.799134	Plate2	Visit 1	Active	CARDIO	OID20309	P20160	-4.19917
AZU1	TR10028	-0.376856	Plate4	Visit 1	Active	CARDIO	OID20309	P20160	-4.28712
AZU1	TR10010	-0.392944	Plate1	Visit 3	Active	CARDIO	OID20309	P20160	-4.0937
AZU1	TR10009	-0.657546	Plate1	Visit 3	Active	CARDIO	OID20309	P20160	-4.0937
AZU1	TR10028	-1.05015	Plate2	Visit 3	Active	CARDIO	OID20309	P20160	-4.19917
AZU1	TR10022	0.160307	Plate4	Visit 3	Active	CARDIO	OID20309	P20160	-4.28712
BAG6	TR10022	0.000663453	Plate1	Visit 1	Active	CARDIO	OID20114	P46379	-3.46697
BAG6	TR10009	0.219693	Plate1	Visit 1	Active	CARDIO	OID20114	P46379	-3.46697
BAG6	TR10019	-0.0241631	Plate2	Visit 1	Active	CARDIO	OID20114	P46379	-3.54593
BAG6	TR10010	-0.459109	Plate2	Visit 1	Active	CARDIO	OID20114	P46379	-3.54593
BAG6	TR10028	0.546784	Plate4	Visit 1	Active	CARDIO	OID20114	P46379	-3.32437
BAG6	TR10010	0.36074	Plate1	Visit 3	Active	CARDIO	OID20114	P46379	-3.46697
BAG6	TR10009	0.134805	Plate1	Visit 3	Active	CARDIO	OID20114	P46379	-3.46697
BAG6	TR10028	0.180464	Plate2	Visit 3	Active	CARDIO	OID20114	P46379	-3.54593
BAG6	TR10022	0.145249	Plate4	Visit 3	Active	CARDIO	OID20114	P46379	-3.32437
BLMH	TR10022	-0.55411	Plate1	Visit 1	Active	CARDIO	OID20336	Q13867	-7.59413
BLMH	TR10009	-0.735425	Plate1	Visit 1	Active	CARDIO	OID20336	Q13867	-7.59413
BLMH	TR10019	-0.612998	Plate2	Visit 1	Active	CARDIO	OID20336	Q13867	-7.43794
BLMH	TR10010	-1.28359	Plate2	Visit 1	Active	CARDIO	OID20336	Q13867	-7.43794
BLMH	TR10028	-0.0521888	Plate4	Visit 1	Active	CARDIO	OID20336	Q13867	-6.82685
BLMH	TR10010	-0.73495	Plate1	Visit 3	Active	CARDIO	OID20336	Q13867	-7.59413
BLMH	TR10009	-1.27394	Plate1	Visit 3	Active	CARDIO	OID20336	Q13867	-7.59413
BLMH	TR10028	-0.809331	Plate2	Visit 3	Active	CARDIO	OID20336	Q13867	-7.43794
BLMH	TR10022	0.0338873	Plate4	Visit 3	Active	CARDIO	OID20336	Q13867	-6.82685
BMP6	TR10022	-0.00345598	Plate1	Visit 1	Active	CARDIO	OID20111	P22004	-3.68691
BMP6	TR10009	-0.400388	Plate1	Visit 1	Active	CARDIO	OID20111	P22004	-3.68691
BMP6	TR10019	-0.645241	Plate2	Visit 1	Active	CARDIO	OID20111	P22004	-3.08253
BMP6	TR10010	-0.521754	Plate2	Visit 1	Active	CARDIO	OID20111	P22004	-3.08253
BMP6	TR10028	-0.0975089	Plate4	Visit 1	Active	CARDIO	OID20111	P22004	-3.48389
BMP6	TR10010	-0.203013	Plate1	Visit 3	Active	CARDIO	OID20111	P22004	-3.68691
BMP6	TR10009	-0.249557	Plate1	Visit 3	Active	CARDIO	OID20111	P22004	-3.68691
BMP6	TR10028	-0.748286	Plate2	Visit 3	Active	CARDIO	OID20111	P22004	-3.08253
BMP6	TR10022	0.00871376	Plate4	Visit 3	Active	CARDIO	OID20111	P22004	-3.48389
BOC	TR10022	-0.360328	Plate1	Visit 1	Active	CARDIO	OID20116	Q9BWV1	-5.11521
BOC	TR10009	-0.191834	Plate1	Visit 1	Active	CARDIO	OID20116	Q9BWV1	-5.11521
BOC	TR10019	-0.255073	Plate2	Visit 1	Active	CARDIO	OID20116	Q9BWV1	-4.697
BOC	TR10010	0.0898044	Plate2	Visit 1	Active	CARDIO	OID20116	Q9BWV1	-4.697
BOC	TR10028	0.11836	Plate4	Visit 1	Active	CARDIO	OID20116	Q9BWV1	-5.05063
BOC	TR10010	0.586465	Plate1	Visit 3	Active	CARDIO	OID20116	Q9BWV1	-5.11521
BOC	TR10009	-0.402093	Plate1	Visit 3	Active	CARDIO	OID20116	Q9BWV1	-5.11521
BOC	TR10028	-0.247369	Plate2	Visit 3	Active	CARDIO	OID20116	Q9BWV1	-4.697
BOC	TR10022	-0.472295	Plate4	Visit 3	Active	CARDIO	OID20116	Q9BWV1	-5.05063
BPIFB1	TR10022	1.03695	Plate1	Visit 1	Active	CARDIO	OID20308	Q8TDL5	-9.02768
BPIFB1	TR10009	3.07397	Plate1	Visit 1	Active	CARDIO	OID20308	Q8TDL5	-9.02768
BPIFB1	TR10019	-0.1871	Plate2	Visit 1	Active	CARDIO	OID20308	Q8TDL5	-8.88337
BPIFB1	TR10010	0.974348	Plate2	Visit 1	Active	CARDIO	OID20308	Q8TDL5	-8.88337
BPIFB1	TR10028	0.413504	Plate4	Visit 1	Active	CARDIO	OID20308	Q8TDL5	-8.38187
BPIFB1	TR10010	1.29697	Plate1	Visit 3	Active	CARDIO	OID20308	Q8TDL5	-9.02768
BPIFB1	TR10009	2.871	Plate1	Visit 3	Active	CARDIO	OID20308	Q8TDL5	-9.02768
BPIFB1	TR10028	-0.185312	Plate2	Visit 3	Active	CARDIO	OID20308	Q8TDL5	-8.88337
BPIFB1	TR10022	1.11726	Plate4	Visit 3	Active	CARDIO	OID20308	Q8TDL5	-8.38187
C1QTNF1	TR10022	-1.48188	Plate1	Visit 1	Active	CARDIO	OID20367	Q9BXJ1	-5.81553
C1QTNF1	TR10009	0.34307	Plate1	Visit 1	Active	CARDIO	OID20367	Q9BXJ1	-5.81553
C1QTNF1	TR10019	-0.436517	Plate2	Visit 1	Active	CARDIO	OID20367	Q9BXJ1	-5.78293
C1QTNF1	TR10010	-0.598675	Plate2	Visit 1	Active	CARDIO	OID20367	Q9BXJ1	-5.78293
C1QTNF1	TR10028	-1.62046	Plate4	Visit 1	Active	CARDIO	OID20367	Q9BXJ1	-5.63245
C1QTNF1	TR10010	-0.686733	Plate1	Visit 3	Active	CARDIO	OID20367	Q9BXJ1	-5.81553
C1QTNF1	TR10009	-1.65581	Plate1	Visit 3	Active	CARDIO	OID20367	Q9BXJ1	-5.81553
C1QTNF1	TR10028	-1.40341	Plate2	Visit 3	Active	CARDIO	OID20367	Q9BXJ1	-5.78293
C1QTNF1	TR10022	-0.545106	Plate4	Visit 3	Active	CARDIO	OID20367	Q9BXJ1	-5.63245
C2	TR10022	-0.430623	Plate1	Visit 1	Active	CARDIO	OID20410	P06681	-7.6385
C2	TR10009	-0.129669	Plate1	Visit 1	Active	CARDIO	OID20410	P06681	-7.6385
C2	TR10019	-0.289075	Plate2	Visit 1	Active	CARDIO	OID20410	P06681	-8.3748
C2	TR10010	-0.553648	Plate2	Visit 1	Active	CARDIO	OID20410	P06681	-8.3748
C2	TR10028	-0.0168575	Plate4	Visit 1	Active	CARDIO	OID20410	P06681	-7.10607
C2	TR10010	-0.301425	Plate1	Visit 3	Active	CARDIO	OID20410	P06681	-7.6385
C2	TR10009	-0.330621	Plate1	Visit 3	Active	CARDIO	OID20410	P06681	-7.6385
C2	TR10028	-0.266253	Plate2	Visit 3	Active	CARDIO	OID20410	P06681	-8.3748
C2	TR10022	-0.211953	Plate4	Visit 3	Active	CARDIO	OID20410	P06681	-7.10607
CA1	TR10022	2.86372	Plate1	Visit 1	Active	CARDIO	OID20409	P00915	-7.25254
CA1	TR10009	2.02203	Plate1	Visit 1	Active	CARDIO	OID20409	P00915	-7.25254
CA1	TR10019	2.43706	Plate2	Visit 1	Active	CARDIO	OID20409	P00915	-7.33851
CA1	TR10010	1.96903	Plate2	Visit 1	Active	CARDIO	OID20409	P00915	-7.33851
CA1	TR10028	1.97486	Plate4	Visit 1	Active	CARDIO	OID20409	P00915	-6.7484
CA1	TR10010	2.48428	Plate1	Visit 3	Active	CARDIO	OID20409	P00915	-7.25254
CA1	TR10009	1.87958	Plate1	Visit 3	Active	CARDIO	OID20409	P00915	-7.25254
CA1	TR10028	1.72879	Plate2	Visit 3	Active	CARDIO	OID20409	P00915	-7.33851
CA1	TR10022	2.71945	Plate4	Visit 3	Active	CARDIO	OID20409	P00915	-6.7484
CA13	TR10022	-0.621279	Plate1	Visit 1	Active	CARDIO	OID20225	Q8N1Q1	-1.53572
CA13	TR10009	0.69501	Plate1	Visit 1	Active	CARDIO	OID20225	Q8N1Q1	-1.53572
CA13	TR10019	0.331082	Plate2	Visit 1	Active	CARDIO	OID20225	Q8N1Q1	-1.40568
CA13	TR10010	0.0476206	Plate2	Visit 1	Active	CARDIO	OID20225	Q8N1Q1	-1.40568
CA13	TR10028	0.587093	Plate4	Visit 1	Active	CARDIO	OID20225	Q8N1Q1	-1.52913
CA13	TR10010	0.147813	Plate1	Visit 3	Active	CARDIO	OID20225	Q8N1Q1	-1.53572
CA13	TR10009	0.0123124	Plate1	Visit 3	Active	CARDIO	OID20225	Q8N1Q1	-1.53572
CA13	TR10028	0.563888	Plate2	Visit 3	Active	CARDIO	OID20225	Q8N1Q1	-1.40568
CA13	TR10022	-0.111421	Plate4	Visit 3	Active	CARDIO	OID20225	Q8N1Q1	-1.52913
CA3	TR10022	0.173487	Plate1	Visit 1	Active	CARDIO	OID20271	P07451	-8.29391
CA3	TR10009	0.78515	Plate1	Visit 1	Active	CARDIO	OID20271	P07451	-8.29391
CA3	TR10019	0.156689	Plate2	Visit 1	Active	CARDIO	OID20271	P07451	-7.96554
CA3	TR10010	0.763662	Plate2	Visit 1	Active	CARDIO	OID20271	P07451	-7.96554
CA3	TR10028	0.776394	Plate4	Visit 1	Active	CARDIO	OID20271	P07451	-7.76367
CA3	TR10010	0.9902	Plate1	Visit 3	Active	CARDIO	OID20271	P07451	-8.29391
CA3	TR10009	0.074247	Plate1	Visit 3	Active	CARDIO	OID20271	P07451	-8.29391
CA3	TR10028	0.297991	Plate2	Visit 3	Active	CARDIO	OID20271	P07451	-7.96554
CA3	TR10022	0.638395	Plate4	Visit 3	Active	CARDIO	OID20271	P07451	-7.76367
CA4	TR10022	-0.40494	Plate1	Visit 1	Active	CARDIO	OID20241	P22748	-5.95637
CA4	TR10009	-0.427386	Plate1	Visit 1	Active	CARDIO	OID20241	P22748	-5.95637
CA4	TR10019	-0.368276	Plate2	Visit 1	Active	CARDIO	OID20241	P22748	-5.55218
CA4	TR10010	-0.210808	Plate2	Visit 1	Active	CARDIO	OID20241	P22748	-5.55218
CA4	TR10028	0.169285	Plate4	Visit 1	Active	CARDIO	OID20241	P22748	-5.08406
CA4	TR10010	-0.160663	Plate1	Visit 3	Active	CARDIO	OID20241	P22748	-5.95637
CA4	TR10009	-0.845487	Plate1	Visit 3	Active	CARDIO	OID20241	P22748	-5.95637
CA4	TR10028	-0.67076	Plate2	Visit 3	Active	CARDIO	OID20241	P22748	-5.55218
CA4	TR10022	-0.252026	Plate4	Visit 3	Active	CARDIO	OID20241	P22748	-5.08406
CA5A	TR10022	-2.3846	Plate1	Visit 1	Active	CARDIO	OID20075	P35218	-4.00337
CA5A	TR10009	-1.89086	Plate1	Visit 1	Active	CARDIO	OID20075	P35218	-4.00337
CA5A	TR10019	-0.172056	Plate2	Visit 1	Active	CARDIO	OID20075	P35218	-4.10694
CA5A	TR10010	-1.80301	Plate2	Visit 1	Active	CARDIO	OID20075	P35218	-4.10694
CA5A	TR10028	-1.37251	Plate4	Visit 1	Active	CARDIO	OID20075	P35218	-3.35656
CA5A	TR10010	0.80694	Plate1	Visit 3	Active	CARDIO	OID20075	P35218	-4.00337
CA5A	TR10009	-2.3536	Plate1	Visit 3	Active	CARDIO	OID20075	P35218	-4.00337
CA5A	TR10028	-1.59109	Plate2	Visit 3	Active	CARDIO	OID20075	P35218	-4.10694
CA5A	TR10022	-2.49864	Plate4	Visit 3	Active	CARDIO	OID20075	P35218	-3.35656
CANT1	TR10022	-0.496899	Plate1	Visit 1	Active	CARDIO	OID20181	Q8WVQ1	-5.49644
CANT1	TR10009	0.286565	Plate1	Visit 1	Active	CARDIO	OID20181	Q8WVQ1	-5.49644
CANT1	TR10019	-0.519199	Plate2	Visit 1	Active	CARDIO	OID20181	Q8WVQ1	-5.21003
CANT1	TR10010	-0.676977	Plate2	Visit 1	Active	CARDIO	OID20181	Q8WVQ1	-5.21003
CANT1	TR10028	0.0773118	Plate4	Visit 1	Active	CARDIO	OID20181	Q8WVQ1	-5.00884
CANT1	TR10010	-0.411372	Plate1	Visit 3	Active	CARDIO	OID20181	Q8WVQ1	-5.49644
CANT1	TR10009	-0.102082	Plate1	Visit 3	Active	CARDIO	OID20181	Q8WVQ1	-5.49644
CANT1	TR10028	-0.585256	Plate2	Visit 3	Active	CARDIO	OID20181	Q8WVQ1	-5.21003
CANT1	TR10022	-0.265114	Plate4	Visit 3	Active	CARDIO	OID20181	Q8WVQ1	-5.00884
CASP3	TR10022	0.694333	Plate1	Visit 1	Active	CARDIO	OID20305	P42574	-3.59615
CASP3	TR10009	1.13695	Plate1	Visit 1	Active	CARDIO	OID20305	P42574	-3.59615
CASP3	TR10019	1.3261	Plate2	Visit 1	Active	CARDIO	OID20305	P42574	-2.34807
CASP3	TR10010	0.686924	Plate2	Visit 1	Active	CARDIO	OID20305	P42574	-2.34807
CASP3	TR10028	1.2333	Plate4	Visit 1	Active	CARDIO	OID20305	P42574	-2.45023
CASP3	TR10010	1.17019	Plate1	Visit 3	Active	CARDIO	OID20305	P42574	-3.59615
CASP3	TR10009	0.661819	Plate1	Visit 3	Active	CARDIO	OID20305	P42574	-3.59615
CASP3	TR10028	1.15067	Plate2	Visit 3	Active	CARDIO	OID20305	P42574	-2.34807
CASP3	TR10022	1.3763	Plate4	Visit 3	Active	CARDIO	OID20305	P42574	-2.45023
CBLIF	TR10022	-1.86541	Plate1	Visit 1	Active	CARDIO	OID20179	P27352	-6.3746
CBLIF	TR10009	-1.29926	Plate1	Visit 1	Active	CARDIO	OID20179	P27352	-6.3746
CBLIF	TR10019	-1.45338	Plate2	Visit 1	Active	CARDIO	OID20179	P27352	-6.63346
CBLIF	TR10010	-1.58212	Plate2	Visit 1	Active	CARDIO	OID20179	P27352	-6.63346
CBLIF	TR10028	-0.776758	Plate4	Visit 1	Active	CARDIO	OID20179	P27352	-6.38196
CBLIF	TR10010	-1.20224	Plate1	Visit 3	Active	CARDIO	OID20179	P27352	-6.3746
CBLIF	TR10009	-1.78449	Plate1	Visit 3	Active	CARDIO	OID20179	P27352	-6.3746
CBLIF	TR10028	-1.85092	Plate2	Visit 3	Active	CARDIO	OID20179	P27352	-6.63346
CBLIF	TR10022	-1.75645	Plate4	Visit 3	Active	CARDIO	OID20179	P27352	-6.38196
CCDC80	TR10022	0.464555	Plate1	Visit 1	Active	CARDIO	OID20226	Q76M96	-5.21946
CCDC80	TR10009	1.31249	Plate1	Visit 1	Active	CARDIO	OID20226	Q76M96	-5.21946
CCDC80	TR10019	-0.283638	Plate2	Visit 1	Active	CARDIO	OID20226	Q76M96	-6.01281
CCDC80	TR10010	-0.0319347	Plate2	Visit 1	Active	CARDIO	OID20226	Q76M96	-6.01281
CCDC80	TR10028	1.20864	Plate4	Visit 1	Active	CARDIO	OID20226	Q76M96	-5.10067
CCDC80	TR10010	0.632718	Plate1	Visit 3	Active	CARDIO	OID20226	Q76M96	-5.21946
CCDC80	TR10009	0.918376	Plate1	Visit 3	Active	CARDIO	OID20226	Q76M96	-5.21946
CCDC80	TR10028	-0.0724553	Plate2	Visit 3	Active	CARDIO	OID20226	Q76M96	-6.01281
CCDC80	TR10022	0.747006	Plate4	Visit 3	Active	CARDIO	OID20226	Q76M96	-5.10067
CCL14	TR10022	0.897402	Plate1	Visit 1	Active	CARDIO	OID20401	Q16627	-8.74337
CCL14	TR10009	1.49613	Plate1	Visit 1	Active	CARDIO	OID20401	Q16627	-8.74337
CCL14	TR10019	0.412304	Plate2	Visit 1	Active	CARDIO	OID20401	Q16627	-8.67499
CCL14	TR10010	0.984382	Plate2	Visit 1	Active	CARDIO	OID20401	Q16627	-8.67499
CCL14	TR10028	1.14537	Plate4	Visit 1	Active	CARDIO	OID20401	Q16627	-8.31404
CCL14	TR10010	1.03949	Plate1	Visit 3	Active	CARDIO	OID20401	Q16627	-8.74337
CCL14	TR10009	1.18558	Plate1	Visit 3	Active	CARDIO	OID20401	Q16627	-8.74337
CCL14	TR10028	0.659675	Plate2	Visit 3	Active	CARDIO	OID20401	Q16627	-8.67499
CCL14	TR10022	0.950207	Plate4	Visit 3	Active	CARDIO	OID20401	Q16627	-8.31404
CCL15	TR10022	-0.381813	Plate1	Visit 1	Active	CARDIO	OID20328	Q16663	-8.46806
CCL15	TR10009	1.0047	Plate1	Visit 1	Active	CARDIO	OID20328	Q16663	-8.46806
CCL15	TR10019	-0.420555	Plate2	Visit 1	Active	CARDIO	OID20328	Q16663	-8.53395
CCL15	TR10010	0.123802	Plate2	Visit 1	Active	CARDIO	OID20328	Q16663	-8.53395
CCL15	TR10028	1.9248	Plate4	Visit 1	Active	CARDIO	OID20328	Q16663	-8.34208
CCL15	TR10010	0.362856	Plate1	Visit 3	Active	CARDIO	OID20328	Q16663	-8.46806
CCL15	TR10009	0.348997	Plate1	Visit 3	Active	CARDIO	OID20328	Q16663	-8.46806
CCL15	TR10028	0.540801	Plate2	Visit 3	Active	CARDIO	OID20328	Q16663	-8.53395
CCL15	TR10022	-0.142121	Plate4	Visit 3	Active	CARDIO	OID20328	Q16663	-8.34208
CCL16	TR10022	0.668479	Plate1	Visit 1	Active	CARDIO	OID20334	O15467	-8.28793
CCL16	TR10009	-0.0642093	Plate1	Visit 1	Active	CARDIO	OID20334	O15467	-8.28793
CCL16	TR10019	0.0350767	Plate2	Visit 1	Active	CARDIO	OID20334	O15467	-7.83974
CCL16	TR10010	0.890657	Plate2	Visit 1	Active	CARDIO	OID20334	O15467	-7.83974
CCL16	TR10028	0.494887	Plate4	Visit 1	Active	CARDIO	OID20334	O15467	-7.59823
CCL16	TR10010	1.38123	Plate1	Visit 3	Active	CARDIO	OID20334	O15467	-8.28793
CCL16	TR10009	-0.371346	Plate1	Visit 3	Active	CARDIO	OID20334	O15467	-8.28793
CCL16	TR10028	-0.644954	Plate2	Visit 3	Active	CARDIO	OID20334	O15467	-7.83974
CCL16	TR10022	0.807384	Plate4	Visit 3	Active	CARDIO	OID20334	O15467	-7.59823
CCL18	TR10022	-0.0685368	Plate1	Visit 1	Active	CARDIO	OID20395	P55774	-8.07993
CCL18	TR10009	1.79675	Plate1	Visit 1	Active	CARDIO	OID20395	P55774	-8.07993
CCL18	TR10019	0.283262	Plate2	Visit 1	Active	CARDIO	OID20395	P55774	-8.40987
CCL18	TR10010	0.740691	Plate2	Visit 1	Active	CARDIO	OID20395	P55774	-8.40987
CCL18	TR10028	0.294115	Plate4	Visit 1	Active	CARDIO	OID20395	P55774	-8.01274
CCL18	TR10010	0.651393	Plate1	Visit 3	Active	CARDIO	OID20395	P55774	-8.07993
CCL18	TR10009	1.44816	Plate1	Visit 3	Active	CARDIO	OID20395	P55774	-8.07993
CCL18	TR10028	0.00649329	Plate2	Visit 3	Active	CARDIO	OID20395	P55774	-8.40987
CCL18	TR10022	0.576746	Plate4	Visit 3	Active	CARDIO	OID20395	P55774	-8.01274
CCL27	TR10022	2.37167	Plate1	Visit 1	Active	CARDIO	OID20121	Q9Y4X3	-3.69698
CCL27	TR10009	3.24521	Plate1	Visit 1	Active	CARDIO	OID20121	Q9Y4X3	-3.69698
CCL27	TR10019	1.06086	Plate2	Visit 1	Active	CARDIO	OID20121	Q9Y4X3	-3.85212
CCL27	TR10010	1.54259	Plate2	Visit 1	Active	CARDIO	OID20121	Q9Y4X3	-3.85212
CCL27	TR10028	1.64048	Plate4	Visit 1	Active	CARDIO	OID20121	Q9Y4X3	-3.6557
CCL27	TR10010	2.71628	Plate1	Visit 3	Active	CARDIO	OID20121	Q9Y4X3	-3.69698
CCL27	TR10009	2.41154	Plate1	Visit 3	Active	CARDIO	OID20121	Q9Y4X3	-3.69698
CCL27	TR10028	0.919085	Plate2	Visit 3	Active	CARDIO	OID20121	Q9Y4X3	-3.85212
CCL27	TR10022	1.9687	Plate4	Visit 3	Active	CARDIO	OID20121	Q9Y4X3	-3.6557
CCL5	TR10022	3.11923	Plate1	Visit 1	Active	CARDIO	OID20412	P13501	-3.58805
CCL5	TR10009	1.9845	Plate1	Visit 1	Active	CARDIO	OID20412	P13501	-3.58805
CCL5	TR10019	0.125634	Plate2	Visit 1	Active	CARDIO	OID20412	P13501	-2.74172
CCL5	TR10010	-1.86883	Plate2	Visit 1	Active	CARDIO	OID20412	P13501	-2.74172
CCL5	TR10028	1.29866	Plate4	Visit 1	Active	CARDIO	OID20412	P13501	-2.3764
CCL5	TR10010	-1.90733	Plate1	Visit 3	Active	CARDIO	OID20412	P13501	-3.58805
CCL5	TR10009	2.38496	Plate1	Visit 3	Active	CARDIO	OID20412	P13501	-3.58805
CCL5	TR10028	1.68079	Plate2	Visit 3	Active	CARDIO	OID20412	P13501	-2.74172
CCL5	TR10022	3.10874	Plate4	Visit 3	Active	CARDIO	OID20412	P13501	-2.3764
CCN3	TR10022	-0.275999	Plate1	Visit 1	Active	CARDIO	OID20299	P48745	-6.43878
CCN3	TR10009	0.699014	Plate1	Visit 1	Active	CARDIO	OID20299	P48745	-6.43878
CCN3	TR10019	0.182065	Plate2	Visit 1	Active	CARDIO	OID20299	P48745	-6.08597
CCN3	TR10010	-0.380039	Plate2	Visit 1	Active	CARDIO	OID20299	P48745	-6.08597
CCN3	TR10028	0.593906	Plate4	Visit 1	Active	CARDIO	OID20299	P48745	-6.13261
CCN3	TR10010	0.0653568	Plate1	Visit 3	Active	CARDIO	OID20299	P48745	-6.43878
CCN3	TR10009	0.460309	Plate1	Visit 3	Active	CARDIO	OID20299	P48745	-6.43878
CCN3	TR10028	-0.855008	Plate2	Visit 3	Active	CARDIO	OID20299	P48745	-6.08597
CCN3	TR10022	0.0440644	Plate4	Visit 3	Active	CARDIO	OID20299	P48745	-6.13261
CD14	TR10022	0.738843	Plate1	Visit 1	Active	CARDIO	OID20378	P08571	-9.4383
CD14	TR10009	1.56982	Plate1	Visit 1	Active	CARDIO	OID20378	P08571	-9.4383
CD14	TR10019	0.293146	Plate2	Visit 1	Active	CARDIO	OID20378	P08571	-8.93395
CD14	TR10010	-0.128856	Plate2	Visit 1	Active	CARDIO	OID20378	P08571	-8.93395
CD14	TR10028	0.958578	Plate4	Visit 1	Active	CARDIO	OID20378	P08571	-8.68709
CD14	TR10010	-0.157786	Plate1	Visit 3	Active	CARDIO	OID20378	P08571	-9.4383
CD14	TR10009	1.06805	Plate1	Visit 3	Active	CARDIO	OID20378	P08571	-9.4383
CD14	TR10028	0.625019	Plate2	Visit 3	Active	CARDIO	OID20378	P08571	-8.93395
CD14	TR10022	0.37986	Plate4	Visit 3	Active	CARDIO	OID20378	P08571	-8.68709
CD163	TR10022	0.135582	Plate1	Visit 1	Active	CARDIO	OID20360	Q86VB7	-5.29026
CD163	TR10009	-0.756178	Plate1	Visit 1	Active	CARDIO	OID20360	Q86VB7	-5.29026
CD163	TR10019	-0.411371	Plate2	Visit 1	Active	CARDIO	OID20360	Q86VB7	-5.8536
CD163	TR10010	-0.333556	Plate2	Visit 1	Active	CARDIO	OID20360	Q86VB7	-5.8536
CD163	TR10028	0.22466	Plate4	Visit 1	Active	CARDIO	OID20360	Q86VB7	-5.63586
CD163	TR10010	0.156301	Plate1	Visit 3	Active	CARDIO	OID20360	Q86VB7	-5.29026
CD163	TR10009	-0.876561	Plate1	Visit 3	Active	CARDIO	OID20360	Q86VB7	-5.29026
CD163	TR10028	-0.0792273	Plate2	Visit 3	Active	CARDIO	OID20360	Q86VB7	-5.8536
CD163	TR10022	0.71576	Plate4	Visit 3	Active	CARDIO	OID20360	Q86VB7	-5.63586
CD209	TR10022	-1.01262	Plate1	Visit 1	Active	CARDIO	OID20262	Q9NNX6	-6.99177
CD209	TR10009	-0.38208	Plate1	Visit 1	Active	CARDIO	OID20262	Q9NNX6	-6.99177
CD209	TR10019	-0.50338	Plate2	Visit 1	Active	CARDIO	OID20262	Q9NNX6	-7.18629
CD209	TR10010	-0.596557	Plate2	Visit 1	Active	CARDIO	OID20262	Q9NNX6	-7.18629
CD209	TR10028	-0.40375	Plate4	Visit 1	Active	CARDIO	OID20262	Q9NNX6	-6.828
CD209	TR10010	-0.644656	Plate1	Visit 3	Active	CARDIO	OID20262	Q9NNX6	-6.99177
CD209	TR10009	-0.897892	Plate1	Visit 3	Active	CARDIO	OID20262	Q9NNX6	-6.99177
CD209	TR10028	-1.28229	Plate2	Visit 3	Active	CARDIO	OID20262	Q9NNX6	-7.18629
CD209	TR10022	-0.603975	Plate4	Visit 3	Active	CARDIO	OID20262	Q9NNX6	-6.828
CD2AP	TR10022	1.19649	Plate1	Visit 1	Active	CARDIO	OID20177	Q9Y5K6	-2.31423
CD2AP	TR10009	1.1806	Plate1	Visit 1	Active	CARDIO	OID20177	Q9Y5K6	-2.31423
CD2AP	TR10019	0.642849	Plate2	Visit 1	Active	CARDIO	OID20177	Q9Y5K6	-2.84226
CD2AP	TR10010	-0.0573067	Plate2	Visit 1	Active	CARDIO	OID20177	Q9Y5K6	-2.84226
CD2AP	TR10028	0.115007	Plate4	Visit 1	Active	CARDIO	OID20177	Q9Y5K6	-2.94217
CD2AP	TR10010	0.539801	Plate1	Visit 3	Active	CARDIO	OID20177	Q9Y5K6	-2.31423
CD2AP	TR10009	0.742888	Plate1	Visit 3	Active	CARDIO	OID20177	Q9Y5K6	-2.31423
CD2AP	TR10028	0.12667	Plate2	Visit 3	Active	CARDIO	OID20177	Q9Y5K6	-2.84226
CD2AP	TR10022	0.966904	Plate4	Visit 3	Active	CARDIO	OID20177	Q9Y5K6	-2.94217
CD46	TR10022	-0.218349	Plate1	Visit 1	Active	CARDIO	OID20380	P15529	-7.39346
CD46	TR10009	0.154637	Plate1	Visit 1	Active	CARDIO	OID20380	P15529	-7.39346
CD46	TR10019	-0.321161	Plate2	Visit 1	Active	CARDIO	OID20380	P15529	-7.73362
CD46	TR10010	-0.255965	Plate2	Visit 1	Active	CARDIO	OID20380	P15529	-7.73362
CD46	TR10028	0.474868	Plate4	Visit 1	Active	CARDIO	OID20380	P15529	-7.27416
CD46	TR10010	-0.0700377	Plate1	Visit 3	Active	CARDIO	OID20380	P15529	-7.39346
CD46	TR10009	-0.0948459	Plate1	Visit 3	Active	CARDIO	OID20380	P15529	-7.39346
CD46	TR10028	-0.354855	Plate2	Visit 3	Active	CARDIO	OID20380	P15529	-7.73362
CD46	TR10022	0.00117457	Plate4	Visit 3	Active	CARDIO	OID20380	P15529	-7.27416
CD55	TR10022	-0.208496	Plate1	Visit 1	Active	CARDIO	OID20377	P08174	-6.67967
CD55	TR10009	-0.000693042	Plate1	Visit 1	Active	CARDIO	OID20377	P08174	-6.67967
CD55	TR10019	-0.375801	Plate2	Visit 1	Active	CARDIO	OID20377	P08174	-6.62055
CD55	TR10010	-0.272199	Plate2	Visit 1	Active	CARDIO	OID20377	P08174	-6.62055
CD55	TR10028	0.417771	Plate4	Visit 1	Active	CARDIO	OID20377	P08174	-5.87301
CD55	TR10010	-0.0961288	Plate1	Visit 3	Active	CARDIO	OID20377	P08174	-6.67967
CD55	TR10009	-0.264863	Plate1	Visit 3	Active	CARDIO	OID20377	P08174	-6.67967
CD55	TR10028	-0.434678	Plate2	Visit 3	Active	CARDIO	OID20377	P08174	-6.62055
CD55	TR10022	-0.0155131	Plate4	Visit 3	Active	CARDIO	OID20377	P08174	-5.87301
CD59	TR10022	-0.00799302	Plate1	Visit 1	Active	CARDIO	OID20339	P13987	-7.82309
CD59	TR10009	0.677747	Plate1	Visit 1	Active	CARDIO	OID20339	P13987	-7.82309
CD59	TR10019	-0.146061	Plate2	Visit 1	Active	CARDIO	OID20339	P13987	-7.77113
CD59	TR10010	0.0397294	Plate2	Visit 1	Active	CARDIO	OID20339	P13987	-7.77113
CD59	TR10028	0.641572	Plate4	Visit 1	Active	CARDIO	OID20339	P13987	-7.22471
CD59	TR10010	0.235902	Plate1	Visit 3	Active	CARDIO	OID20339	P13987	-7.82309
CD59	TR10009	0.209421	Plate1	Visit 3	Active	CARDIO	OID20339	P13987	-7.82309
CD59	TR10028	-0.386893	Plate2	Visit 3	Active	CARDIO	OID20339	P13987	-7.77113
CD59	TR10022	0.343515	Plate4	Visit 3	Active	CARDIO	OID20339	P13987	-7.22471
CD69	TR10022	-1.56234	Plate1	Visit 1	Active	CARDIO	OID20206	Q07108	-4.89129
CD69	TR10009	-0.505951	Plate1	Visit 1	Active	CARDIO	OID20206	Q07108	-4.89129
CD69	TR10019	-1.25138	Plate2	Visit 1	Active	CARDIO	OID20206	Q07108	-4.67911
CD69	TR10010	-1.45244	Plate2	Visit 1	Active	CARDIO	OID20206	Q07108	-4.67911
CD69	TR10028	-0.982338	Plate4	Visit 1	Active	CARDIO	OID20206	Q07108	-4.91088
CD69	TR10010	-1.17311	Plate1	Visit 3	Active	CARDIO	OID20206	Q07108	-4.89129
CD69	TR10009	-1.04488	Plate1	Visit 3	Active	CARDIO	OID20206	Q07108	-4.89129
CD69	TR10028	-0.723484	Plate2	Visit 3	Active	CARDIO	OID20206	Q07108	-4.67911
CD69	TR10022	-1.45113	Plate4	Visit 3	Active	CARDIO	OID20206	Q07108	-4.91088
CD93	TR10022	-0.436881	Plate1	Visit 1	Active	CARDIO	OID20397	Q9NPY3	-8.13372
CD93	TR10009	-0.317656	Plate1	Visit 1	Active	CARDIO	OID20397	Q9NPY3	-8.13372
CD93	TR10019	-0.583005	Plate2	Visit 1	Active	CARDIO	OID20397	Q9NPY3	-8.41195
CD93	TR10010	-0.261656	Plate2	Visit 1	Active	CARDIO	OID20397	Q9NPY3	-8.41195
CD93	TR10028	0.311928	Plate4	Visit 1	Active	CARDIO	OID20397	Q9NPY3	-7.71752
CD93	TR10010	-0.123631	Plate1	Visit 3	Active	CARDIO	OID20397	Q9NPY3	-8.13372
CD93	TR10009	-0.315094	Plate1	Visit 3	Active	CARDIO	OID20397	Q9NPY3	-8.13372
CD93	TR10028	-1.15623	Plate2	Visit 3	Active	CARDIO	OID20397	Q9NPY3	-8.41195
CD93	TR10022	-0.333713	Plate4	Visit 3	Active	CARDIO	OID20397	Q9NPY3	-7.71752
CD97	TR10022	0.271277	Plate1	Visit 1	Active	CARDIO	OID20260	P48960	-5.75413
CD97	TR10009	0.0619449	Plate1	Visit 1	Active	CARDIO	OID20260	P48960	-5.75413
CD97	TR10019	-0.0440707	Plate2	Visit 1	Active	CARDIO	OID20260	P48960	-5.73819
CD97	TR10010	-0.189788	Plate2	Visit 1	Active	CARDIO	OID20260	P48960	-5.73819
CD97	TR10028	0.401587	Plate4	Visit 1	Active	CARDIO	OID20260	P48960	-5.65294
CD97	TR10010	0.185505	Plate1	Visit 3	Active	CARDIO	OID20260	P48960	-5.75413
CD97	TR10009	-0.36543	Plate1	Visit 3	Active	CARDIO	OID20260	P48960	-5.75413
CD97	TR10028	-0.106917	Plate2	Visit 3	Active	CARDIO	OID20260	P48960	-5.73819
CD97	TR10022	0.619762	Plate4	Visit 3	Active	CARDIO	OID20260	P48960	-5.65294
CDH1	TR10022	0.0859237	Plate1	Visit 1	Active	CARDIO	OID20353	P12830	-4.73384
CDH1	TR10009	0.455111	Plate1	Visit 1	Active	CARDIO	OID20353	P12830	-4.73384
CDH1	TR10019	-0.0152877	Plate2	Visit 1	Active	CARDIO	OID20353	P12830	-5.27713
CDH1	TR10010	-0.151712	Plate2	Visit 1	Active	CARDIO	OID20353	P12830	-5.27713
CDH1	TR10028	0.372328	Plate4	Visit 1	Active	CARDIO	OID20353	P12830	-4.45357
CDH1	TR10010	-0.0832058	Plate1	Visit 3	Active	CARDIO	OID20353	P12830	-4.73384
CDH1	TR10009	0.478481	Plate1	Visit 3	Active	CARDIO	OID20353	P12830	-4.73384
CDH1	TR10028	-0.0598555	Plate2	Visit 3	Active	CARDIO	OID20353	P12830	-5.27713
CDH1	TR10022	0.111433	Plate4	Visit 3	Active	CARDIO	OID20353	P12830	-4.45357
CDH17	TR10022	-0.277054	Plate1	Visit 1	Active	CARDIO	OID20134	Q12864	-2.50054
CDH17	TR10009	1.66421	Plate1	Visit 1	Active	CARDIO	OID20134	Q12864	-2.50054
CDH17	TR10019	0.923293	Plate2	Visit 1	Active	CARDIO	OID20134	Q12864	-2.79666
CDH17	TR10010	-0.258896	Plate2	Visit 1	Active	CARDIO	OID20134	Q12864	-2.79666
CDH17	TR10028	0.337928	Plate4	Visit 1	Active	CARDIO	OID20134	Q12864	-2.66666
CDH17	TR10010	0.0979801	Plate1	Visit 3	Active	CARDIO	OID20134	Q12864	-2.50054
CDH17	TR10009	0.694575	Plate1	Visit 3	Active	CARDIO	OID20134	Q12864	-2.50054
CDH17	TR10028	0.0066155	Plate2	Visit 3	Active	CARDIO	OID20134	Q12864	-2.79666
CDH17	TR10022	0.0124519	Plate4	Visit 3	Active	CARDIO	OID20134	Q12864	-2.66666
CDH2	TR10022	0.401171	Plate1	Visit 1	Active	CARDIO	OID20170	P19022	-3.21859
CDH2	TR10009	0.728101	Plate1	Visit 1	Active	CARDIO	OID20170	P19022	-3.21859
CDH2	TR10019	-0.178516	Plate2	Visit 1	Active	CARDIO	OID20170	P19022	-3.56486
CDH2	TR10010	-0.750186	Plate2	Visit 1	Active	CARDIO	OID20170	P19022	-3.56486
CDH2	TR10028	0.489797	Plate4	Visit 1	Active	CARDIO	OID20170	P19022	-3.50857
CDH2	TR10010	-0.0880832	Plate1	Visit 3	Active	CARDIO	OID20170	P19022	-3.21859
CDH2	TR10009	0.0249428	Plate1	Visit 3	Active	CARDIO	OID20170	P19022	-3.21859
CDH2	TR10028	-0.0837708	Plate2	Visit 3	Active	CARDIO	OID20170	P19022	-3.56486
CDH2	TR10022	0.332012	Plate4	Visit 3	Active	CARDIO	OID20170	P19022	-3.50857
CDH5	TR10022	-0.0522237	Plate1	Visit 1	Active	CARDIO	OID20243	P33151	-4.36228
CDH5	TR10009	0.0317513	Plate1	Visit 1	Active	CARDIO	OID20243	P33151	-4.36228
CDH5	TR10019	0.528052	Plate2	Visit 1	Active	CARDIO	OID20243	P33151	-4.6555
CDH5	TR10010	0.32701	Plate2	Visit 1	Active	CARDIO	OID20243	P33151	-4.6555
CDH5	TR10028	0.262537	Plate4	Visit 1	Active	CARDIO	OID20243	P33151	-4.42538
CDH5	TR10010	0.498913	Plate1	Visit 3	Active	CARDIO	OID20243	P33151	-4.36228
CDH5	TR10009	-0.420897	Plate1	Visit 3	Active	CARDIO	OID20243	P33151	-4.36228
CDH5	TR10028	-0.60541	Plate2	Visit 3	Active	CARDIO	OID20243	P33151	-4.6555
CDH5	TR10022	0.223335	Plate4	Visit 3	Active	CARDIO	OID20243	P33151	-4.42538
CDH6	TR10022	-0.0642664	Plate1	Visit 1	Active	CARDIO	OID20157	P55285	-2.13823
CDH6	TR10009	-0.0474643	Plate1	Visit 1	Active	CARDIO	OID20157	P55285	-2.13823
CDH6	TR10019	-1.00667	Plate2	Visit 1	Active	CARDIO	OID20157	P55285	-2.87573
CDH6	TR10010	0.0378642	Plate2	Visit 1	Active	CARDIO	OID20157	P55285	-2.87573
CDH6	TR10028	0.791598	Plate4	Visit 1	Active	CARDIO	OID20157	P55285	-2.49276
CDH6	TR10010	0.833142	Plate1	Visit 3	Active	CARDIO	OID20157	P55285	-2.13823
CDH6	TR10009	-0.358924	Plate1	Visit 3	Active	CARDIO	OID20157	P55285	-2.13823
CDH6	TR10028	-0.262182	Plate2	Visit 3	Active	CARDIO	OID20157	P55285	-2.87573
CDH6	TR10022	0.0201397	Plate4	Visit 3	Active	CARDIO	OID20157	P55285	-2.49276
CDHR5	TR10022	-0.545558	Plate1	Visit 1	Active	CARDIO	OID20193	Q9HBB8	-4.8482
CDHR5	TR10009	0.0629244	Plate1	Visit 1	Active	CARDIO	OID20193	Q9HBB8	-4.8482
CDHR5	TR10019	-0.163226	Plate2	Visit 1	Active	CARDIO	OID20193	Q9HBB8	-5.62893
CDHR5	TR10010	-0.450022	Plate2	Visit 1	Active	CARDIO	OID20193	Q9HBB8	-5.62893
CDHR5	TR10028	-0.383514	Plate4	Visit 1	Active	CARDIO	OID20193	Q9HBB8	-4.76513
CDHR5	TR10010	0.19403	Plate1	Visit 3	Active	CARDIO	OID20193	Q9HBB8	-4.8482
CDHR5	TR10009	-0.596254	Plate1	Visit 3	Active	CARDIO	OID20193	Q9HBB8	-4.8482
CDHR5	TR10028	-0.885961	Plate2	Visit 3	Active	CARDIO	OID20193	Q9HBB8	-5.62893
CDHR5	TR10022	-0.239797	Plate4	Visit 3	Active	CARDIO	OID20193	Q9HBB8	-4.76513
CEACAM8	TR10022	0.619828	Plate1	Visit 1	Active	CARDIO	OID20102	P31997	-3.60721
CEACAM8	TR10009	1.35003	Plate1	Visit 1	Active	CARDIO	OID20102	P31997	-3.60721
CEACAM8	TR10019	-0.387997	Plate2	Visit 1	Active	CARDIO	OID20102	P31997	-4.10438
CEACAM8	TR10010	-0.0813346	Plate2	Visit 1	Active	CARDIO	OID20102	P31997	-4.10438
CEACAM8	TR10028	0.342532	Plate4	Visit 1	Active	CARDIO	OID20102	P31997	-4.23467
CEACAM8	TR10010	1.11732	Plate1	Visit 3	Active	CARDIO	OID20102	P31997	-3.60721
CEACAM8	TR10009	0.609433	Plate1	Visit 3	Active	CARDIO	OID20102	P31997	-3.60721
CEACAM8	TR10028	-0.594205	Plate2	Visit 3	Active	CARDIO	OID20102	P31997	-4.10438
CEACAM8	TR10022	0.151731	Plate4	Visit 3	Active	CARDIO	OID20102	P31997	-4.23467
CEBPB	TR10022	-0.154908	Plate1	Visit 1	Active	CARDIO	OID20052	P17676	-0.300919
CEBPB	TR10009	-0.444703	Plate1	Visit 1	Active	CARDIO	OID20052	P17676	-0.300919
CEBPB	TR10019	-0.667028	Plate2	Visit 1	Active	CARDIO	OID20052	P17676	-1.23521
CEBPB	TR10010	-1.44804	Plate2	Visit 1	Active	CARDIO	OID20052	P17676	-1.23521
CEBPB	TR10028	-0.41323	Plate4	Visit 1	Active	CARDIO	OID20052	P17676	-1.01964
CEBPB	TR10010	0.268932	Plate1	Visit 3	Active	CARDIO	OID20052	P17676	-0.300919
CEBPB	TR10009	-0.514349	Plate1	Visit 3	Active	CARDIO	OID20052	P17676	-0.300919
CEBPB	TR10028	-0.764961	Plate2	Visit 3	Active	CARDIO	OID20052	P17676	-1.23521
CEBPB	TR10022	-0.776783	Plate4	Visit 3	Active	CARDIO	OID20052	P17676	-1.01964
CELA3A	TR10022	0.177773	Plate1	Visit 1	Active	CARDIO	OID20298	P09093	-4.67761
CELA3A	TR10009	-1.02298	Plate1	Visit 1	Active	CARDIO	OID20298	P09093	-4.67761
CELA3A	TR10019	2.52942	Plate2	Visit 1	Active	CARDIO	OID20298	P09093	-4.44324
CELA3A	TR10010	1.02828	Plate2	Visit 1	Active	CARDIO	OID20298	P09093	-4.44324
CELA3A	TR10028	-0.0549681	Plate4	Visit 1	Active	CARDIO	OID20298	P09093	-4.6277
CELA3A	TR10010	0.96379	Plate1	Visit 3	Active	CARDIO	OID20298	P09093	-4.67761
CELA3A	TR10009	-0.909729	Plate1	Visit 3	Active	CARDIO	OID20298	P09093	-4.67761
CELA3A	TR10028	-0.0522585	Plate2	Visit 3	Active	CARDIO	OID20298	P09093	-4.44324
CELA3A	TR10022	0.711044	Plate4	Visit 3	Active	CARDIO	OID20298	P09093	-4.6277
CES1	TR10022	0.61267	Plate1	Visit 1	Active	CARDIO	OID20244	P23141	-6.00695
CES1	TR10009	-0.38543	Plate1	Visit 1	Active	CARDIO	OID20244	P23141	-6.00695
CES1	TR10019	-0.390551	Plate2	Visit 1	Active	CARDIO	OID20244	P23141	-6.18335
CES1	TR10010	-1.33547	Plate2	Visit 1	Active	CARDIO	OID20244	P23141	-6.18335
CES1	TR10028	0.178377	Plate4	Visit 1	Active	CARDIO	OID20244	P23141	-6.20465
CES1	TR10010	0.342989	Plate1	Visit 3	Active	CARDIO	OID20244	P23141	-6.00695
CES1	TR10009	-1.23477	Plate1	Visit 3	Active	CARDIO	OID20244	P23141	-6.00695
CES1	TR10028	-0.452178	Plate2	Visit 3	Active	CARDIO	OID20244	P23141	-6.18335
CES1	TR10022	0.77212	Plate4	Visit 3	Active	CARDIO	OID20244	P23141	-6.20465
CGREF1	TR10022	-0.983835	Plate1	Visit 1	Active	CARDIO	OID20152	Q99674	-3.6813
CGREF1	TR10009	0.3299	Plate1	Visit 1	Active	CARDIO	OID20152	Q99674	-3.6813
CGREF1	TR10019	0.383739	Plate2	Visit 1	Active	CARDIO	OID20152	Q99674	-4.58111
CGREF1	TR10010	0.128422	Plate2	Visit 1	Active	CARDIO	OID20152	Q99674	-4.58111
CGREF1	TR10028	0.535592	Plate4	Visit 1	Active	CARDIO	OID20152	Q99674	-3.8297
CGREF1	TR10010	0.165996	Plate1	Visit 3	Active	CARDIO	OID20152	Q99674	-3.6813
CGREF1	TR10009	-0.105065	Plate1	Visit 3	Active	CARDIO	OID20152	Q99674	-3.6813
CGREF1	TR10028	-0.277021	Plate2	Visit 3	Active	CARDIO	OID20152	Q99674	-4.58111
CGREF1	TR10022	-1.19101	Plate4	Visit 3	Active	CARDIO	OID20152	Q99674	-3.8297
CHEK2	TR10022	-0.0968856	Plate1	Visit 1	Active	CARDIO	OID20054	O96017	0.528186
CHEK2	TR10009	0.0652926	Plate1	Visit 1	Active	CARDIO	OID20054	O96017	0.528186
CHEK2	TR10019	-1.32407	Plate2	Visit 1	Active	CARDIO	OID20054	O96017	-1.20913
CHEK2	TR10010	-1.45337	Plate2	Visit 1	Active	CARDIO	OID20054	O96017	-1.20913
CHEK2	TR10028	-0.908221	Plate4	Visit 1	Active	CARDIO	OID20054	O96017	-0.343611
CHEK2	TR10010	0.278717	Plate1	Visit 3	Active	CARDIO	OID20054	O96017	0.528186
CHEK2	TR10009	-0.432823	Plate1	Visit 3	Active	CARDIO	OID20054	O96017	0.528186
CHEK2	TR10028	-1.25472	Plate2	Visit 3	Active	CARDIO	OID20054	O96017	-1.20913
CHEK2	TR10022	-1.1399	Plate4	Visit 3	Active	CARDIO	OID20054	O96017	-0.343611
CHI3L1	TR10022	1.62885	Plate1	Visit 1	Active	CARDIO	OID20399	P36222	-5.6745
CHI3L1	TR10009	1.97193	Plate1	Visit 1	Active	CARDIO	OID20399	P36222	-5.6745
CHI3L1	TR10019	-0.368166	Plate2	Visit 1	Active	CARDIO	OID20399	P36222	-5.70482
CHI3L1	TR10010	-0.210496	Plate2	Visit 1	Active	CARDIO	OID20399	P36222	-5.70482
CHI3L1	TR10028	1.03246	Plate4	Visit 1	Active	CARDIO	OID20399	P36222	-4.71093
CHI3L1	TR10010	0.288036	Plate1	Visit 3	Active	CARDIO	OID20399	P36222	-5.6745
CHI3L1	TR10009	1.86222	Plate1	Visit 3	Active	CARDIO	OID20399	P36222	-5.6745
CHI3L1	TR10028	0.302501	Plate2	Visit 3	Active	CARDIO	OID20399	P36222	-5.70482
CHI3L1	TR10022	0.646838	Plate4	Visit 3	Active	CARDIO	OID20399	P36222	-4.71093
CHIT1	TR10022	2.3326	Plate1	Visit 1	Active	CARDIO	OID20312	Q13231	-8.46208
CHIT1	TR10009	1.45263	Plate1	Visit 1	Active	CARDIO	OID20312	Q13231	-8.46208
CHIT1	TR10019	-0.854398	Plate2	Visit 1	Active	CARDIO	OID20312	Q13231	-8.26077
CHIT1	TR10010	-7.07656	Plate2	Visit 1	Active	CARDIO	OID20312	Q13231	-8.26077
CHIT1	TR10028	2.78551	Plate4	Visit 1	Active	CARDIO	OID20312	Q13231	-8.56819
CHIT1	TR10010	-7.10152	Plate1	Visit 3	Active	CARDIO	OID20312	Q13231	-8.46208
CHIT1	TR10009	1.11558	Plate1	Visit 3	Active	CARDIO	OID20312	Q13231	-8.46208
CHIT1	TR10028	1.85252	Plate2	Visit 3	Active	CARDIO	OID20312	Q13231	-8.26077
CHIT1	TR10022	2.26302	Plate4	Visit 3	Active	CARDIO	OID20312	Q13231	-8.56819
CHL1	TR10022	-0.0908882	Plate1	Visit 1	Active	CARDIO	OID20366	O00533	-5.55534
CHL1	TR10009	-0.443293	Plate1	Visit 1	Active	CARDIO	OID20366	O00533	-5.55534
CHL1	TR10019	-0.0554346	Plate2	Visit 1	Active	CARDIO	OID20366	O00533	-5.52242
CHL1	TR10010	-0.106958	Plate2	Visit 1	Active	CARDIO	OID20366	O00533	-5.52242
CHL1	TR10028	0.551957	Plate4	Visit 1	Active	CARDIO	OID20366	O00533	-4.94865
CHL1	TR10010	0.112945	Plate1	Visit 3	Active	CARDIO	OID20366	O00533	-5.55534
CHL1	TR10009	-0.470456	Plate1	Visit 3	Active	CARDIO	OID20366	O00533	-5.55534
CHL1	TR10028	-0.138678	Plate2	Visit 3	Active	CARDIO	OID20366	O00533	-5.52242
CHL1	TR10022	0.120256	Plate4	Visit 3	Active	CARDIO	OID20366	O00533	-4.94865
CHRDL2	TR10022	-0.0637471	Plate1	Visit 1	Active	CARDIO	OID20223	Q6WN34	-6.50669
CHRDL2	TR10009	-0.313829	Plate1	Visit 1	Active	CARDIO	OID20223	Q6WN34	-6.50669
CHRDL2	TR10019	-1.13828	Plate2	Visit 1	Active	CARDIO	OID20223	Q6WN34	-5.81408
CHRDL2	TR10010	-0.614088	Plate2	Visit 1	Active	CARDIO	OID20223	Q6WN34	-5.81408
CHRDL2	TR10028	-0.434901	Plate4	Visit 1	Active	CARDIO	OID20223	Q6WN34	-6.22005
CHRDL2	TR10010	0.0529697	Plate1	Visit 3	Active	CARDIO	OID20223	Q6WN34	-6.50669
CHRDL2	TR10009	-0.485267	Plate1	Visit 3	Active	CARDIO	OID20223	Q6WN34	-6.50669
CHRDL2	TR10028	-1.45961	Plate2	Visit 3	Active	CARDIO	OID20223	Q6WN34	-5.81408
CHRDL2	TR10022	0.0974143	Plate4	Visit 3	Active	CARDIO	OID20223	Q6WN34	-6.22005
CLC	TR10022	0.646317	Plate1	Visit 1	Active	CARDIO	OID20126	Q05315	-2.74003
CLC	TR10009	0.602981	Plate1	Visit 1	Active	CARDIO	OID20126	Q05315	-2.74003
CLC	TR10019	-1.80661	Plate2	Visit 1	Active	CARDIO	OID20126	Q05315	-2.29548
CLC	TR10010	-0.534561	Plate2	Visit 1	Active	CARDIO	OID20126	Q05315	-2.29548
CLC	TR10028	0.262732	Plate4	Visit 1	Active	CARDIO	OID20126	Q05315	-2.53925
CLC	TR10010	0.327116	Plate1	Visit 3	Active	CARDIO	OID20126	Q05315	-2.74003
CLC	TR10009	0.193815	Plate1	Visit 3	Active	CARDIO	OID20126	Q05315	-2.74003
CLC	TR10028	-0.00875539	Plate2	Visit 3	Active	CARDIO	OID20126	Q05315	-2.29548
CLC	TR10022	0.518749	Plate4	Visit 3	Active	CARDIO	OID20126	Q05315	-2.53925
CLEC1A	TR10022	0.204121	Plate1	Visit 1	Active	CARDIO	OID20099	Q8NC01	-2.64387
CLEC1A	TR10009	0.782098	Plate1	Visit 1	Active	CARDIO	OID20099	Q8NC01	-2.64387
CLEC1A	TR10019	0.234264	Plate2	Visit 1	Active	CARDIO	OID20099	Q8NC01	-2.78331
CLEC1A	TR10010	-0.18876	Plate2	Visit 1	Active	CARDIO	OID20099	Q8NC01	-2.78331
CLEC1A	TR10028	0.412154	Plate4	Visit 1	Active	CARDIO	OID20099	Q8NC01	-2.08432
CLEC1A	TR10010	0.290323	Plate1	Visit 3	Active	CARDIO	OID20099	Q8NC01	-2.64387
CLEC1A	TR10009	0.315144	Plate1	Visit 3	Active	CARDIO	OID20099	Q8NC01	-2.64387
CLEC1A	TR10028	-0.504169	Plate2	Visit 3	Active	CARDIO	OID20099	Q8NC01	-2.78331
CLEC1A	TR10022	0.162784	Plate4	Visit 3	Active	CARDIO	OID20099	Q8NC01	-2.08432
CLEC5A	TR10022	-0.0923914	Plate1	Visit 1	Active	CARDIO	OID20165	Q9NY25	-4.05229
CLEC5A	TR10009	0.260726	Plate1	Visit 1	Active	CARDIO	OID20165	Q9NY25	-4.05229
CLEC5A	TR10019	-0.0505138	Plate2	Visit 1	Active	CARDIO	OID20165	Q9NY25	-4.15418
CLEC5A	TR10010	-0.360962	Plate2	Visit 1	Active	CARDIO	OID20165	Q9NY25	-4.15418
CLEC5A	TR10028	0.701565	Plate4	Visit 1	Active	CARDIO	OID20165	Q9NY25	-3.84416
CLEC5A	TR10010	-0.197473	Plate1	Visit 3	Active	CARDIO	OID20165	Q9NY25	-4.05229
CLEC5A	TR10009	-0.152432	Plate1	Visit 3	Active	CARDIO	OID20165	Q9NY25	-4.05229
CLEC5A	TR10028	-0.0901089	Plate2	Visit 3	Active	CARDIO	OID20165	Q9NY25	-4.15418
CLEC5A	TR10022	0.143305	Plate4	Visit 3	Active	CARDIO	OID20165	Q9NY25	-3.84416
CLTA	TR10022	-0.100554	Plate1	Visit 1	Active	CARDIO	OID20118	P09496	-0.422711
CLTA	TR10009	0.0139093	Plate1	Visit 1	Active	CARDIO	OID20118	P09496	-0.422711
CLTA	TR10019	-0.828763	Plate2	Visit 1	Active	CARDIO	OID20118	P09496	-0.657389
CLTA	TR10010	-1.3697	Plate2	Visit 1	Active	CARDIO	OID20118	P09496	-0.657389
CLTA	TR10028	-0.156056	Plate4	Visit 1	Active	CARDIO	OID20118	P09496	-0.271288
CLTA	TR10010	-0.0185253	Plate1	Visit 3	Active	CARDIO	OID20118	P09496	-0.422711
CLTA	TR10009	0.287691	Plate1	Visit 3	Active	CARDIO	OID20118	P09496	-0.422711
CLTA	TR10028	-1.01825	Plate2	Visit 3	Active	CARDIO	OID20118	P09496	-0.657389
CLTA	TR10022	-0.19015	Plate4	Visit 3	Active	CARDIO	OID20118	P09496	-0.271288
CLUL1	TR10022	-0.179259	Plate1	Visit 1	Active	CARDIO	OID20198	Q15846	-3.94231
CLUL1	TR10009	0.148899	Plate1	Visit 1	Active	CARDIO	OID20198	Q15846	-3.94231
CLUL1	TR10019	-0.0539976	Plate2	Visit 1	Active	CARDIO	OID20198	Q15846	-4.22272
CLUL1	TR10010	-0.924767	Plate2	Visit 1	Active	CARDIO	OID20198	Q15846	-4.22272
CLUL1	TR10028	0.871785	Plate4	Visit 1	Active	CARDIO	OID20198	Q15846	-4.66723
CLUL1	TR10010	-0.0496853	Plate1	Visit 3	Active	CARDIO	OID20198	Q15846	-3.94231
CLUL1	TR10009	-0.0208071	Plate1	Visit 3	Active	CARDIO	OID20198	Q15846	-3.94231
CLUL1	TR10028	0.108121	Plate2	Visit 3	Active	CARDIO	OID20198	Q15846	-4.22272
CLUL1	TR10022	-0.461901	Plate4	Visit 3	Active	CARDIO	OID20198	Q15846	-4.66723
CNDP1	TR10022	-3.52588	Plate1	Visit 1	Active	CARDIO	OID20347	Q96KN2	-8.34328
CNDP1	TR10009	-3.75018	Plate1	Visit 1	Active	CARDIO	OID20347	Q96KN2	-8.34328
CNDP1	TR10019	-3.30686	Plate2	Visit 1	Active	CARDIO	OID20347	Q96KN2	-7.67687
CNDP1	TR10010	-3.30502	Plate2	Visit 1	Active	CARDIO	OID20347	Q96KN2	-7.67687
CNDP1	TR10028	-2.80174	Plate4	Visit 1	Active	CARDIO	OID20347	Q96KN2	-7.31794
CNDP1	TR10010	-3.03884	Plate1	Visit 3	Active	CARDIO	OID20347	Q96KN2	-8.34328
CNDP1	TR10009	-4.77609	Plate1	Visit 3	Active	CARDIO	OID20347	Q96KN2	-8.34328
CNDP1	TR10028	-3.04077	Plate2	Visit 3	Active	CARDIO	OID20347	Q96KN2	-7.67687
CNDP1	TR10022	-2.96967	Plate4	Visit 3	Active	CARDIO	OID20347	Q96KN2	-7.31794
CNPY2	TR10022	-0.299133	Plate1	Visit 1	Active	CARDIO	OID20069	Q9Y2B0	-0.51281
CNPY2	TR10009	-0.142067	Plate1	Visit 1	Active	CARDIO	OID20069	Q9Y2B0	-0.51281
CNPY2	TR10019	-0.968028	Plate2	Visit 1	Active	CARDIO	OID20069	Q9Y2B0	-1.30024
CNPY2	TR10010	-2.04058	Plate2	Visit 1	Active	CARDIO	OID20069	Q9Y2B0	-1.30024
CNPY2	TR10028	-0.964674	Plate4	Visit 1	Active	CARDIO	OID20069	Q9Y2B0	-0.507452
CNPY2	TR10010	-0.34268	Plate1	Visit 3	Active	CARDIO	OID20069	Q9Y2B0	-0.51281
CNPY2	TR10009	-1.19252	Plate1	Visit 3	Active	CARDIO	OID20069	Q9Y2B0	-0.51281
CNPY2	TR10028	-1.29284	Plate2	Visit 3	Active	CARDIO	OID20069	Q9Y2B0	-1.30024
CNPY2	TR10022	-0.823072	Plate4	Visit 3	Active	CARDIO	OID20069	Q9Y2B0	-0.507452
CNST	TR10022	-0.495076	Plate1	Visit 1	Active	CARDIO	OID20127	Q6PJW8	-1.06537
CNST	TR10009	-0.172977	Plate1	Visit 1	Active	CARDIO	OID20127	Q6PJW8	-1.06537
CNST	TR10019	-0.139728	Plate2	Visit 1	Active	CARDIO	OID20127	Q6PJW8	-0.688825
CNST	TR10010	-0.168392	Plate2	Visit 1	Active	CARDIO	OID20127	Q6PJW8	-0.688825
CNST	TR10028	-0.192795	Plate4	Visit 1	Active	CARDIO	OID20127	Q6PJW8	-0.82759
CNST	TR10010	-0.526899	Plate1	Visit 3	Active	CARDIO	OID20127	Q6PJW8	-1.06537
CNST	TR10009	-0.489744	Plate1	Visit 3	Active	CARDIO	OID20127	Q6PJW8	-1.06537
CNST	TR10028	0.852886	Plate2	Visit 3	Active	CARDIO	OID20127	Q6PJW8	-0.688825
CNST	TR10022	0.045314	Plate4	Visit 3	Active	CARDIO	OID20127	Q6PJW8	-0.82759
CNTN1	TR10022	-0.290679	Plate1	Visit 1	Active	CARDIO	OID20307	Q12860	-4.9912
CNTN1	TR10009	0.195729	Plate1	Visit 1	Active	CARDIO	OID20307	Q12860	-4.9912
CNTN1	TR10019	-0.21409	Plate2	Visit 1	Active	CARDIO	OID20307	Q12860	-4.87957
CNTN1	TR10010	-0.0795644	Plate2	Visit 1	Active	CARDIO	OID20307	Q12860	-4.87957
CNTN1	TR10028	1.11476	Plate4	Visit 1	Active	CARDIO	OID20307	Q12860	-5.20035
CNTN1	TR10010	0.227106	Plate1	Visit 3	Active	CARDIO	OID20307	Q12860	-4.9912
CNTN1	TR10009	-0.13238	Plate1	Visit 3	Active	CARDIO	OID20307	Q12860	-4.9912
CNTN1	TR10028	0.0879147	Plate2	Visit 3	Active	CARDIO	OID20307	Q12860	-4.87957
CNTN1	TR10022	-0.0328496	Plate4	Visit 3	Active	CARDIO	OID20307	Q12860	-5.20035
COL18A1	TR10022	0.0206683	Plate1	Visit 1	Active	CARDIO	OID20332	P39060	-8.81135
COL18A1	TR10009	0.810001	Plate1	Visit 1	Active	CARDIO	OID20332	P39060	-8.81135
COL18A1	TR10019	0.0801575	Plate2	Visit 1	Active	CARDIO	OID20332	P39060	-8.56458
COL18A1	TR10010	0.389329	Plate2	Visit 1	Active	CARDIO	OID20332	P39060	-8.56458
COL18A1	TR10028	0.485446	Plate4	Visit 1	Active	CARDIO	OID20332	P39060	-8.24069
COL18A1	TR10010	0.411148	Plate1	Visit 3	Active	CARDIO	OID20332	P39060	-8.81135
COL18A1	TR10009	0.437412	Plate1	Visit 3	Active	CARDIO	OID20332	P39060	-8.81135
COL18A1	TR10028	-0.113502	Plate2	Visit 3	Active	CARDIO	OID20332	P39060	-8.56458
COL18A1	TR10022	0.277813	Plate4	Visit 3	Active	CARDIO	OID20332	P39060	-8.24069
COL1A1	TR10022	-0.44447	Plate1	Visit 1	Active	CARDIO	OID20335	P02452	-2.58757
COL1A1	TR10009	-0.523632	Plate1	Visit 1	Active	CARDIO	OID20335	P02452	-2.58757
COL1A1	TR10019	-0.284916	Plate2	Visit 1	Active	CARDIO	OID20335	P02452	-2.53253
COL1A1	TR10010	-0.701833	Plate2	Visit 1	Active	CARDIO	OID20335	P02452	-2.53253
COL1A1	TR10028	0.238969	Plate4	Visit 1	Active	CARDIO	OID20335	P02452	-2.38245
COL1A1	TR10010	-0.383425	Plate1	Visit 3	Active	CARDIO	OID20335	P02452	-2.58757
COL1A1	TR10009	-0.890602	Plate1	Visit 3	Active	CARDIO	OID20335	P02452	-2.58757
COL1A1	TR10028	-0.467282	Plate2	Visit 3	Active	CARDIO	OID20335	P02452	-2.53253
COL1A1	TR10022	-0.10952	Plate4	Visit 3	Active	CARDIO	OID20335	P02452	-2.38245
COL4A1	TR10022	-0.94796	Plate1	Visit 1	Active	CARDIO	OID20208	P02462	-5.24061
COL4A1	TR10009	0.0708538	Plate1	Visit 1	Active	CARDIO	OID20208	P02462	-5.24061
COL4A1	TR10019	-0.459987	Plate2	Visit 1	Active	CARDIO	OID20208	P02462	-5.63781
COL4A1	TR10010	-0.283543	Plate2	Visit 1	Active	CARDIO	OID20208	P02462	-5.63781
COL4A1	TR10028	-0.568562	Plate4	Visit 1	Active	CARDIO	OID20208	P02462	-5.3539
COL4A1	TR10010	-0.245621	Plate1	Visit 3	Active	CARDIO	OID20208	P02462	-5.24061
COL4A1	TR10009	0.0588367	Plate1	Visit 3	Active	CARDIO	OID20208	P02462	-5.24061
COL4A1	TR10028	-1.05984	Plate2	Visit 3	Active	CARDIO	OID20208	P02462	-5.63781
COL4A1	TR10022	-0.372356	Plate4	Visit 3	Active	CARDIO	OID20208	P02462	-5.3539
COL6A3	TR10022	0.275175	Plate1	Visit 1	Active	CARDIO	OID20292	P12111	-8.64858
COL6A3	TR10009	1.63226	Plate1	Visit 1	Active	CARDIO	OID20292	P12111	-8.64858
COL6A3	TR10019	0.346242	Plate2	Visit 1	Active	CARDIO	OID20292	P12111	-8.30991
COL6A3	TR10010	0.261224	Plate2	Visit 1	Active	CARDIO	OID20292	P12111	-8.30991
COL6A3	TR10028	0.952092	Plate4	Visit 1	Active	CARDIO	OID20292	P12111	-8.62352
COL6A3	TR10010	0.916413	Plate1	Visit 3	Active	CARDIO	OID20292	P12111	-8.64858
COL6A3	TR10009	1.26593	Plate1	Visit 3	Active	CARDIO	OID20292	P12111	-8.64858
COL6A3	TR10028	-0.233772	Plate2	Visit 3	Active	CARDIO	OID20292	P12111	-8.30991
COL6A3	TR10022	0.384979	Plate4	Visit 3	Active	CARDIO	OID20292	P12111	-8.62352
COMP	TR10022	-0.691777	Plate1	Visit 1	Active	CARDIO	OID20405	P49747	-9.2415
COMP	TR10009	-1.57102	Plate1	Visit 1	Active	CARDIO	OID20405	P49747	-9.2415
COMP	TR10019	-0.477628	Plate2	Visit 1	Active	CARDIO	OID20405	P49747	-9.17528
COMP	TR10010	-0.59057	Plate2	Visit 1	Active	CARDIO	OID20405	P49747	-9.17528
COMP	TR10028	-0.31891	Plate4	Visit 1	Active	CARDIO	OID20405	P49747	-9.10462
COMP	TR10010	-0.460576	Plate1	Visit 3	Active	CARDIO	OID20405	P49747	-9.2415
COMP	TR10009	-1.45698	Plate1	Visit 3	Active	CARDIO	OID20405	P49747	-9.2415
COMP	TR10028	-1.05946	Plate2	Visit 3	Active	CARDIO	OID20405	P49747	-9.17528
COMP	TR10022	-0.484744	Plate4	Visit 3	Active	CARDIO	OID20405	P49747	-9.10462
COMT	TR10022	0.179469	Plate1	Visit 1	Active	CARDIO	OID20086	P21964	-2.74207
COMT	TR10009	0.505822	Plate1	Visit 1	Active	CARDIO	OID20086	P21964	-2.74207
COMT	TR10019	-0.0255088	Plate2	Visit 1	Active	CARDIO	OID20086	P21964	-3.1753
COMT	TR10010	-0.777963	Plate2	Visit 1	Active	CARDIO	OID20086	P21964	-3.1753
COMT	TR10028	0.322955	Plate4	Visit 1	Active	CARDIO	OID20086	P21964	-2.38106
COMT	TR10010	0.418171	Plate1	Visit 3	Active	CARDIO	OID20086	P21964	-2.74207
COMT	TR10009	0.185755	Plate1	Visit 3	Active	CARDIO	OID20086	P21964	-2.74207
COMT	TR10028	0.0908342	Plate2	Visit 3	Active	CARDIO	OID20086	P21964	-3.1753
COMT	TR10022	-0.129738	Plate4	Visit 3	Active	CARDIO	OID20086	P21964	-2.38106
CORO1A	TR10022	-0.164318	Plate1	Visit 1	Active	CARDIO	OID20286	P31146	-1.88414
CORO1A	TR10009	0.0796539	Plate1	Visit 1	Active	CARDIO	OID20286	P31146	-1.88414
CORO1A	TR10019	-0.351655	Plate2	Visit 1	Active	CARDIO	OID20286	P31146	-1.56637
CORO1A	TR10010	-0.523019	Plate2	Visit 1	Active	CARDIO	OID20286	P31146	-1.56637
CORO1A	TR10028	-0.129893	Plate4	Visit 1	Active	CARDIO	OID20286	P31146	-1.89889
CORO1A	TR10010	-0.494171	Plate1	Visit 3	Active	CARDIO	OID20286	P31146	-1.88414
CORO1A	TR10009	-0.111218	Plate1	Visit 3	Active	CARDIO	OID20286	P31146	-1.88414
CORO1A	TR10028	-0.205065	Plate2	Visit 3	Active	CARDIO	OID20286	P31146	-1.56637
CORO1A	TR10022	-0.141359	Plate4	Visit 3	Active	CARDIO	OID20286	P31146	-1.89889
CPA1	TR10022	-0.191236	Plate1	Visit 1	Active	CARDIO	OID20280	P15085	-8.06914
CPA1	TR10009	-1.61207	Plate1	Visit 1	Active	CARDIO	OID20280	P15085	-8.06914
CPA1	TR10019	2.0387	Plate2	Visit 1	Active	CARDIO	OID20280	P15085	-8.17949
CPA1	TR10010	-0.0453907	Plate2	Visit 1	Active	CARDIO	OID20280	P15085	-8.17949
CPA1	TR10028	0.501062	Plate4	Visit 1	Active	CARDIO	OID20280	P15085	-7.88795
CPA1	TR10010	0.209628	Plate1	Visit 3	Active	CARDIO	OID20280	P15085	-8.06914
CPA1	TR10009	-1.63324	Plate1	Visit 3	Active	CARDIO	OID20280	P15085	-8.06914
CPA1	TR10028	-0.0275446	Plate2	Visit 3	Active	CARDIO	OID20280	P15085	-8.17949
CPA1	TR10022	0.27913	Plate4	Visit 3	Active	CARDIO	OID20280	P15085	-7.88795
CPB1	TR10022	-0.186616	Plate1	Visit 1	Active	CARDIO	OID20289	P15086	-5.54037
CPB1	TR10009	-0.551126	Plate1	Visit 1	Active	CARDIO	OID20289	P15086	-5.54037
CPB1	TR10019	1.49924	Plate2	Visit 1	Active	CARDIO	OID20289	P15086	-5.42578
CPB1	TR10010	-0.0816252	Plate2	Visit 1	Active	CARDIO	OID20289	P15086	-5.42578
CPB1	TR10028	0.252432	Plate4	Visit 1	Active	CARDIO	OID20289	P15086	-5.22458
CPB1	TR10010	0.378846	Plate1	Visit 3	Active	CARDIO	OID20289	P15086	-5.54037
CPB1	TR10009	-0.741547	Plate1	Visit 3	Active	CARDIO	OID20289	P15086	-5.54037
CPB1	TR10028	-0.692062	Plate2	Visit 3	Active	CARDIO	OID20289	P15086	-5.42578
CPB1	TR10022	0.145448	Plate4	Visit 3	Active	CARDIO	OID20289	P15086	-5.22458
CR2	TR10022	-0.00899284	Plate1	Visit 1	Active	CARDIO	OID20393	P20023	-8.43227
CR2	TR10009	-0.569161	Plate1	Visit 1	Active	CARDIO	OID20393	P20023	-8.43227
CR2	TR10019	0.22211	Plate2	Visit 1	Active	CARDIO	OID20393	P20023	-8.01311
CR2	TR10010	0.00595196	Plate2	Visit 1	Active	CARDIO	OID20393	P20023	-8.01311
CR2	TR10028	-0.27416	Plate4	Visit 1	Active	CARDIO	OID20393	P20023	-7.98629
CR2	TR10010	0.269756	Plate1	Visit 3	Active	CARDIO	OID20393	P20023	-8.43227
CR2	TR10009	-0.725637	Plate1	Visit 3	Active	CARDIO	OID20393	P20023	-8.43227
CR2	TR10028	-1.03786	Plate2	Visit 3	Active	CARDIO	OID20393	P20023	-8.01311
CR2	TR10022	0.291912	Plate4	Visit 3	Active	CARDIO	OID20393	P20023	-7.98629
CRHR1	TR10022	-0.768231	Plate1	Visit 1	Active	CARDIO	OID20055	P34998	-0.915968
CRHR1	TR10009	-0.532245	Plate1	Visit 1	Active	CARDIO	OID20055	P34998	-0.915968
CRHR1	TR10019	-1.31608	Plate2	Visit 1	Active	CARDIO	OID20055	P34998	-1.62528
CRHR1	TR10010	-0.717273	Plate2	Visit 1	Active	CARDIO	OID20055	P34998	-1.62528
CRHR1	TR10028	-1.6578	Plate4	Visit 1	Active	CARDIO	OID20055	P34998	-0.667215
CRHR1	TR10010	0.0315709	Plate1	Visit 3	Active	CARDIO	OID20055	P34998	-0.915968
CRHR1	TR10009	-0.780886	Plate1	Visit 3	Active	CARDIO	OID20055	P34998	-0.915968
CRHR1	TR10028	-1.28277	Plate2	Visit 3	Active	CARDIO	OID20055	P34998	-1.62528
CRHR1	TR10022	-1.17176	Plate4	Visit 3	Active	CARDIO	OID20055	P34998	-0.667215
CRTAC1	TR10022	-1.25531	Plate1	Visit 1	Active	CARDIO	OID20279	Q9NQ79	-9.10224
CRTAC1	TR10009	-1.13887	Plate1	Visit 1	Active	CARDIO	OID20279	Q9NQ79	-9.10224
CRTAC1	TR10019	-1.36865	Plate2	Visit 1	Active	CARDIO	OID20279	Q9NQ79	-8.64092
CRTAC1	TR10010	-1.41639	Plate2	Visit 1	Active	CARDIO	OID20279	Q9NQ79	-8.64092
CRTAC1	TR10028	-0.205075	Plate4	Visit 1	Active	CARDIO	OID20279	Q9NQ79	-8.34839
CRTAC1	TR10010	-0.894293	Plate1	Visit 3	Active	CARDIO	OID20279	Q9NQ79	-9.10224
CRTAC1	TR10009	-1.4521	Plate1	Visit 3	Active	CARDIO	OID20279	Q9NQ79	-9.10224
CRTAC1	TR10028	-0.898185	Plate2	Visit 3	Active	CARDIO	OID20279	Q9NQ79	-8.64092
CRTAC1	TR10022	-0.624958	Plate4	Visit 3	Active	CARDIO	OID20279	Q9NQ79	-8.34839
CRX	TR10022	-2.29869	Plate1	Visit 1	Active	CARDIO	OID20070	O43186	-1.5182
CRX	TR10009	-1.4971	Plate1	Visit 1	Active	CARDIO	OID20070	O43186	-1.5182
CRX	TR10019	-0.526434	Plate2	Visit 1	Active	CARDIO	OID20070	O43186	-1.87267
CRX	TR10010	-2.21112	Plate2	Visit 1	Active	CARDIO	OID20070	O43186	-1.87267
CRX	TR10028	-2.075	Plate4	Visit 1	Active	CARDIO	OID20070	O43186	-1.225
CRX	TR10010	-1.90499	Plate1	Visit 3	Active	CARDIO	OID20070	O43186	-1.5182
CRX	TR10009	-2.33554	Plate1	Visit 3	Active	CARDIO	OID20070	O43186	-1.5182
CRX	TR10028	-2.45642	Plate2	Visit 3	Active	CARDIO	OID20070	O43186	-1.87267
CRX	TR10022	-2.37526	Plate4	Visit 3	Active	CARDIO	OID20070	O43186	-1.225
CST3	TR10022	0.46895	Plate1	Visit 1	Active	CARDIO	OID20400	P01034	-9.23618
CST3	TR10009	1.12529	Plate1	Visit 1	Active	CARDIO	OID20400	P01034	-9.23618
CST3	TR10019	0.048484	Plate2	Visit 1	Active	CARDIO	OID20400	P01034	-9.24943
CST3	TR10010	0.449868	Plate2	Visit 1	Active	CARDIO	OID20400	P01034	-9.24943
CST3	TR10028	0.707641	Plate4	Visit 1	Active	CARDIO	OID20400	P01034	-8.88778
CST3	TR10010	0.450236	Plate1	Visit 3	Active	CARDIO	OID20400	P01034	-9.23618
CST3	TR10009	1.01206	Plate1	Visit 3	Active	CARDIO	OID20400	P01034	-9.23618
CST3	TR10028	0.0774672	Plate2	Visit 3	Active	CARDIO	OID20400	P01034	-9.24943
CST3	TR10022	0.339737	Plate4	Visit 3	Active	CARDIO	OID20400	P01034	-8.88778
CST6	TR10022	-0.4581	Plate1	Visit 1	Active	CARDIO	OID20293	Q15828	-5.78774
CST6	TR10009	1.47839	Plate1	Visit 1	Active	CARDIO	OID20293	Q15828	-5.78774
CST6	TR10019	0.982946	Plate2	Visit 1	Active	CARDIO	OID20293	Q15828	-6.18973
CST6	TR10010	0.0782886	Plate2	Visit 1	Active	CARDIO	OID20293	Q15828	-6.18973
CST6	TR10028	1.12388	Plate4	Visit 1	Active	CARDIO	OID20293	Q15828	-6.00033
CST6	TR10010	0.139573	Plate1	Visit 3	Active	CARDIO	OID20293	Q15828	-5.78774
CST6	TR10009	1.05245	Plate1	Visit 3	Active	CARDIO	OID20293	Q15828	-5.78774
CST6	TR10028	0.131869	Plate2	Visit 3	Active	CARDIO	OID20293	Q15828	-6.18973
CST6	TR10022	-0.461122	Plate4	Visit 3	Active	CARDIO	OID20293	Q15828	-6.00033
CSTB	TR10022	1.1643	Plate1	Visit 1	Active	CARDIO	OID20294	P04080	-5.74946
CSTB	TR10009	1.88697	Plate1	Visit 1	Active	CARDIO	OID20294	P04080	-5.74946
CSTB	TR10019	-0.0393746	Plate2	Visit 1	Active	CARDIO	OID20294	P04080	-5.63526
CSTB	TR10010	-0.387895	Plate2	Visit 1	Active	CARDIO	OID20294	P04080	-5.63526
CSTB	TR10028	0.940305	Plate4	Visit 1	Active	CARDIO	OID20294	P04080	-5.34486
CSTB	TR10010	-0.163491	Plate1	Visit 3	Active	CARDIO	OID20294	P04080	-5.74946
CSTB	TR10009	1.20352	Plate1	Visit 3	Active	CARDIO	OID20294	P04080	-5.74946
CSTB	TR10028	0.581757	Plate2	Visit 3	Active	CARDIO	OID20294	P04080	-5.63526
CSTB	TR10022	0.792704	Plate4	Visit 3	Active	CARDIO	OID20294	P04080	-5.34486
CTF1	TR10022	0.199416	Plate1	Visit 1	Active	CARDIO	OID20061	Q16619	-0.203132
CTF1	TR10009	-0.655165	Plate1	Visit 1	Active	CARDIO	OID20061	Q16619	-0.203132
CTF1	TR10019	-1.14345	Plate2	Visit 1	Active	CARDIO	OID20061	Q16619	-0.97585
CTF1	TR10010	-2.00722	Plate2	Visit 1	Active	CARDIO	OID20061	Q16619	-0.97585
CTF1	TR10028	-1.44651	Plate4	Visit 1	Active	CARDIO	OID20061	Q16619	-0.0556967
CTF1	TR10010	-0.342373	Plate1	Visit 3	Active	CARDIO	OID20061	Q16619	-0.203132
CTF1	TR10009	-1.14902	Plate1	Visit 3	Active	CARDIO	OID20061	Q16619	-0.203132
CTF1	TR10028	-1.94037	Plate2	Visit 3	Active	CARDIO	OID20061	Q16619	-0.97585
CTF1	TR10022	-0.776967	Plate4	Visit 3	Active	CARDIO	OID20061	Q16619	-0.0556967
CTSB	TR10022	0.579529	Plate1	Visit 1	Active	CARDIO	OID20276	P07858	-5.82855
CTSB	TR10009	1.42339	Plate1	Visit 1	Active	CARDIO	OID20276	P07858	-5.82855
CTSB	TR10019	0.351532	Plate2	Visit 1	Active	CARDIO	OID20276	P07858	-5.86026
CTSB	TR10010	-0.371149	Plate2	Visit 1	Active	CARDIO	OID20276	P07858	-5.86026
CTSB	TR10028	0.817734	Plate4	Visit 1	Active	CARDIO	OID20276	P07858	-5.50825
CTSB	TR10010	0.147074	Plate1	Visit 3	Active	CARDIO	OID20276	P07858	-5.82855
CTSB	TR10009	1.3782	Plate1	Visit 3	Active	CARDIO	OID20276	P07858	-5.82855
CTSB	TR10028	-0.0208552	Plate2	Visit 3	Active	CARDIO	OID20276	P07858	-5.86026
CTSB	TR10022	0.377836	Plate4	Visit 3	Active	CARDIO	OID20276	P07858	-5.50825
CTSD	TR10022	-0.0640574	Plate1	Visit 1	Active	CARDIO	OID20358	P07339	-1.72331
CTSD	TR10009	-0.128426	Plate1	Visit 1	Active	CARDIO	OID20358	P07339	-1.72331
CTSD	TR10019	-0.0463304	Plate2	Visit 1	Active	CARDIO	OID20358	P07339	-2.51873
CTSD	TR10010	-0.38148	Plate2	Visit 1	Active	CARDIO	OID20358	P07339	-2.51873
CTSD	TR10028	-0.518625	Plate4	Visit 1	Active	CARDIO	OID20358	P07339	-0.695732
CTSD	TR10010	-0.372903	Plate1	Visit 3	Active	CARDIO	OID20358	P07339	-1.72331
CTSD	TR10009	-0.303779	Plate1	Visit 3	Active	CARDIO	OID20358	P07339	-1.72331
CTSD	TR10028	-0.651782	Plate2	Visit 3	Active	CARDIO	OID20358	P07339	-2.51873
CTSD	TR10022	-0.565342	Plate4	Visit 3	Active	CARDIO	OID20358	P07339	-0.695732
CTSH	TR10022	1.03786	Plate1	Visit 1	Active	CARDIO	OID20113	P09668	-1.92006
CTSH	TR10009	-1.69364	Plate1	Visit 1	Active	CARDIO	OID20113	P09668	-1.92006
CTSH	TR10019	-0.82757	Plate2	Visit 1	Active	CARDIO	OID20113	P09668	-2.4136
CTSH	TR10010	-1.11099	Plate2	Visit 1	Active	CARDIO	OID20113	P09668	-2.4136
CTSH	TR10028	0.630592	Plate4	Visit 1	Active	CARDIO	OID20113	P09668	-2.42866
CTSH	TR10010	-0.408217	Plate1	Visit 3	Active	CARDIO	OID20113	P09668	-1.92006
CTSH	TR10009	-2.64028	Plate1	Visit 3	Active	CARDIO	OID20113	P09668	-1.92006
CTSH	TR10028	0.220923	Plate2	Visit 3	Active	CARDIO	OID20113	P09668	-2.4136
CTSH	TR10022	0.336685	Plate4	Visit 3	Active	CARDIO	OID20113	P09668	-2.42866
CTSL	TR10022	-0.134963	Plate1	Visit 1	Active	CARDIO	OID20228	P07711	-5.26817
CTSL	TR10009	0.576666	Plate1	Visit 1	Active	CARDIO	OID20228	P07711	-5.26817
CTSL	TR10019	-0.318071	Plate2	Visit 1	Active	CARDIO	OID20228	P07711	-2.5114
CTSL	TR10010	0.0175755	Plate2	Visit 1	Active	CARDIO	OID20228	P07711	-2.5114
CTSL	TR10028	-0.134377	Plate4	Visit 1	Active	CARDIO	OID20228	P07711	-4.81675
CTSL	TR10010	0.492332	Plate1	Visit 3	Active	CARDIO	OID20228	P07711	-5.26817
CTSL	TR10009	0.145983	Plate1	Visit 3	Active	CARDIO	OID20228	P07711	-5.26817
CTSL	TR10028	-0.255388	Plate2	Visit 3	Active	CARDIO	OID20228	P07711	-2.5114
CTSL	TR10022	-0.00246115	Plate4	Visit 3	Active	CARDIO	OID20228	P07711	-4.81675
CTSZ	TR10022	0.0230037	Plate1	Visit 1	Active	CARDIO	OID20365	Q9UBR2	-2.85693
CTSZ	TR10009	0.00216411	Plate1	Visit 1	Active	CARDIO	OID20365	Q9UBR2	-2.85693
CTSZ	TR10019	-0.400678	Plate2	Visit 1	Active	CARDIO	OID20365	Q9UBR2	-2.68404
CTSZ	TR10010	-0.282886	Plate2	Visit 1	Active	CARDIO	OID20365	Q9UBR2	-2.68404
CTSZ	TR10028	-0.0733659	Plate4	Visit 1	Active	CARDIO	OID20365	Q9UBR2	-2.66859
CTSZ	TR10010	-0.176817	Plate1	Visit 3	Active	CARDIO	OID20365	Q9UBR2	-2.85693
CTSZ	TR10009	-0.130414	Plate1	Visit 3	Active	CARDIO	OID20365	Q9UBR2	-2.85693
CTSZ	TR10028	-0.826743	Plate2	Visit 3	Active	CARDIO	OID20365	Q9UBR2	-2.68404
CTSZ	TR10022	-0.0431807	Plate4	Visit 3	Active	CARDIO	OID20365	Q9UBR2	-2.66859
CXCL16	TR10022	-0.342922	Plate1	Visit 1	Active	CARDIO	OID20282	Q9H2A7	-9.14499
CXCL16	TR10009	0.416104	Plate1	Visit 1	Active	CARDIO	OID20282	Q9H2A7	-9.14499
CXCL16	TR10019	-0.0299579	Plate2	Visit 1	Active	CARDIO	OID20282	Q9H2A7	-8.02451
CXCL16	TR10010	-0.399752	Plate2	Visit 1	Active	CARDIO	OID20282	Q9H2A7	-8.02451
CXCL16	TR10028	-0.0867735	Plate4	Visit 1	Active	CARDIO	OID20282	Q9H2A7	-8.43497
CXCL16	TR10010	-0.208656	Plate1	Visit 3	Active	CARDIO	OID20282	Q9H2A7	-9.14499
CXCL16	TR10009	0.149073	Plate1	Visit 3	Active	CARDIO	OID20282	Q9H2A7	-9.14499
CXCL16	TR10028	-0.851797	Plate2	Visit 3	Active	CARDIO	OID20282	Q9H2A7	-8.02451
CXCL16	TR10022	-0.0303344	Plate4	Visit 3	Active	CARDIO	OID20282	Q9H2A7	-8.43497
CXCL5	TR10022	3.15109	Plate1	Visit 1	Active	CARDIO	OID20207	P42830	-2.59145
CXCL5	TR10009	2.35324	Plate1	Visit 1	Active	CARDIO	OID20207	P42830	-2.59145
CXCL5	TR10019	-0.0338668	Plate2	Visit 1	Active	CARDIO	OID20207	P42830	-2.59844
CXCL5	TR10010	-0.207961	Plate2	Visit 1	Active	CARDIO	OID20207	P42830	-2.59844
CXCL5	TR10028	2.1355	Plate4	Visit 1	Active	CARDIO	OID20207	P42830	-2.76198
CXCL5	TR10010	-0.00572107	Plate1	Visit 3	Active	CARDIO	OID20207	P42830	-2.59145
CXCL5	TR10009	2.19134	Plate1	Visit 3	Active	CARDIO	OID20207	P42830	-2.59145
CXCL5	TR10028	2.56527	Plate2	Visit 3	Active	CARDIO	OID20207	P42830	-2.59844
CXCL5	TR10022	3.0716	Plate4	Visit 3	Active	CARDIO	OID20207	P42830	-2.76198
CXCL8	TR10022	0.856849	Plate1	Visit 1	Active	CARDIO	OID20153	P10145	-3.53429
CXCL8	TR10009	2.14987	Plate1	Visit 1	Active	CARDIO	OID20153	P10145	-3.53429
CXCL8	TR10019	0.0783813	Plate2	Visit 1	Active	CARDIO	OID20153	P10145	-3.7598
CXCL8	TR10010	0.0363948	Plate2	Visit 1	Active	CARDIO	OID20153	P10145	-3.7598
CXCL8	TR10028	6.0967	Plate4	Visit 1	Active	CARDIO	OID20153	P10145	-3.13601
CXCL8	TR10010	0.902728	Plate1	Visit 3	Active	CARDIO	OID20153	P10145	-3.53429
CXCL8	TR10009	1.46113	Plate1	Visit 3	Active	CARDIO	OID20153	P10145	-3.53429
CXCL8	TR10028	5.61982	Plate2	Visit 3	Active	CARDIO	OID20153	P10145	-3.7598
CXCL8	TR10022	1.16983	Plate4	Visit 3	Active	CARDIO	OID20153	P10145	-3.13601
DCN	TR10022	-0.263434	Plate1	Visit 1	Active	CARDIO	OID20106	P07585	-3.63331
DCN	TR10009	0.289432	Plate1	Visit 1	Active	CARDIO	OID20106	P07585	-3.63331
DCN	TR10019	-0.535623	Plate2	Visit 1	Active	CARDIO	OID20106	P07585	-3.83384
DCN	TR10010	-0.737797	Plate2	Visit 1	Active	CARDIO	OID20106	P07585	-3.83384
DCN	TR10028	0.33052	Plate4	Visit 1	Active	CARDIO	OID20106	P07585	-3.40496
DCN	TR10010	-0.47909	Plate1	Visit 3	Active	CARDIO	OID20106	P07585	-3.63331
DCN	TR10009	0.146097	Plate1	Visit 3	Active	CARDIO	OID20106	P07585	-3.63331
DCN	TR10028	0.0183439	Plate2	Visit 3	Active	CARDIO	OID20106	P07585	-3.83384
DCN	TR10022	-0.35507	Plate4	Visit 3	Active	CARDIO	OID20106	P07585	-3.40496
DCTPP1	TR10022	-0.550762	Plate1	Visit 1	Active	CARDIO	OID20148	Q9H773	-4.0637
DCTPP1	TR10009	-0.193773	Plate1	Visit 1	Active	CARDIO	OID20148	Q9H773	-4.0637
DCTPP1	TR10019	-0.788794	Plate2	Visit 1	Active	CARDIO	OID20148	Q9H773	-3.59154
DCTPP1	TR10010	-1.14319	Plate2	Visit 1	Active	CARDIO	OID20148	Q9H773	-3.59154
DCTPP1	TR10028	-0.0776197	Plate4	Visit 1	Active	CARDIO	OID20148	Q9H773	-4.44782
DCTPP1	TR10010	-0.387254	Plate1	Visit 3	Active	CARDIO	OID20148	Q9H773	-4.0637
DCTPP1	TR10009	-0.40293	Plate1	Visit 3	Active	CARDIO	OID20148	Q9H773	-4.0637
DCTPP1	TR10028	-0.341706	Plate2	Visit 3	Active	CARDIO	OID20148	Q9H773	-3.59154
DCTPP1	TR10022	-0.586	Plate4	Visit 3	Active	CARDIO	OID20148	Q9H773	-4.44782
DDC	TR10022	1.91141	Plate1	Visit 1	Active	CARDIO	OID20215	P20711	-6.2345
DDC	TR10009	2.12451	Plate1	Visit 1	Active	CARDIO	OID20215	P20711	-6.2345
DDC	TR10019	0.199144	Plate2	Visit 1	Active	CARDIO	OID20215	P20711	-6.38183
DDC	TR10010	-0.370758	Plate2	Visit 1	Active	CARDIO	OID20215	P20711	-6.38183
DDC	TR10028	2.55913	Plate4	Visit 1	Active	CARDIO	OID20215	P20711	-6.09446
DDC	TR10010	0.272255	Plate1	Visit 3	Active	CARDIO	OID20215	P20711	-6.2345
DDC	TR10009	2.04851	Plate1	Visit 3	Active	CARDIO	OID20215	P20711	-6.2345
DDC	TR10028	2.32857	Plate2	Visit 3	Active	CARDIO	OID20215	P20711	-6.38183
DDC	TR10022	1.29053	Plate4	Visit 3	Active	CARDIO	OID20215	P20711	-6.09446
DEFA1_DEFA1B	TR10022	0.0614168	Plate1	Visit 1	Active	CARDIO	OID20344	P59665	-2.64245
DEFA1_DEFA1B	TR10009	-0.00599661	Plate1	Visit 1	Active	CARDIO	OID20344	P59665	-2.64245
DEFA1_DEFA1B	TR10019	-0.421036	Plate2	Visit 1	Active	CARDIO	OID20344	P59665	-3.14805
DEFA1_DEFA1B	TR10010	-0.348797	Plate2	Visit 1	Active	CARDIO	OID20344	P59665	-3.14805
DEFA1_DEFA1B	TR10028	0.462882	Plate4	Visit 1	Active	CARDIO	OID20344	P59665	-1.68316
DEFA1_DEFA1B	TR10010	-0.476447	Plate1	Visit 3	Active	CARDIO	OID20344	P59665	-2.64245
DEFA1_DEFA1B	TR10009	-0.215311	Plate1	Visit 3	Active	CARDIO	OID20344	P59665	-2.64245
DEFA1_DEFA1B	TR10028	-0.323559	Plate2	Visit 3	Active	CARDIO	OID20344	P59665	-3.14805
DEFA1_DEFA1B	TR10022	0.190997	Plate4	Visit 3	Active	CARDIO	OID20344	P59665	-1.68316
DIABLO	TR10022	-1.55982	Plate1	Visit 1	Active	CARDIO	OID20184	Q9NR28	-0.0508072
DIABLO	TR10009	0.115317	Plate1	Visit 1	Active	CARDIO	OID20184	Q9NR28	-0.0508072
DIABLO	TR10019	0.180987	Plate2	Visit 1	Active	CARDIO	OID20184	Q9NR28	-0.0415828
DIABLO	TR10010	-1.01399	Plate2	Visit 1	Active	CARDIO	OID20184	Q9NR28	-0.0415828
DIABLO	TR10028	0.313002	Plate4	Visit 1	Active	CARDIO	OID20184	Q9NR28	0.235839
DIABLO	TR10010	-0.274449	Plate1	Visit 3	Active	CARDIO	OID20184	Q9NR28	-0.0508072
DIABLO	TR10009	-0.811751	Plate1	Visit 3	Active	CARDIO	OID20184	Q9NR28	-0.0508072
DIABLO	TR10028	0.00802167	Plate2	Visit 3	Active	CARDIO	OID20184	Q9NR28	-0.0415828
DIABLO	TR10022	-0.300402	Plate4	Visit 3	Active	CARDIO	OID20184	Q9NR28	0.235839
DKK3	TR10022	1.00119	Plate1	Visit 1	Active	CARDIO	OID20264	Q9UBP4	-6.5838
DKK3	TR10009	0.877511	Plate1	Visit 1	Active	CARDIO	OID20264	Q9UBP4	-6.5838
DKK3	TR10019	-0.153368	Plate2	Visit 1	Active	CARDIO	OID20264	Q9UBP4	-6.55652
DKK3	TR10010	0.399659	Plate2	Visit 1	Active	CARDIO	OID20264	Q9UBP4	-6.55652
DKK3	TR10028	1.34493	Plate4	Visit 1	Active	CARDIO	OID20264	Q9UBP4	-6.20788
DKK3	TR10010	0.640066	Plate1	Visit 3	Active	CARDIO	OID20264	Q9UBP4	-6.5838
DKK3	TR10009	0.642736	Plate1	Visit 3	Active	CARDIO	OID20264	Q9UBP4	-6.5838
DKK3	TR10028	0.362463	Plate2	Visit 3	Active	CARDIO	OID20264	Q9UBP4	-6.55652
DKK3	TR10022	1.5983	Plate4	Visit 3	Active	CARDIO	OID20264	Q9UBP4	-6.20788
DLK1	TR10022	-0.27753	Plate1	Visit 1	Active	CARDIO	OID20295	P80370	-7.75007
DLK1	TR10009	0.272513	Plate1	Visit 1	Active	CARDIO	OID20295	P80370	-7.75007
DLK1	TR10019	-0.163842	Plate2	Visit 1	Active	CARDIO	OID20295	P80370	-7.94542
DLK1	TR10010	0.18138	Plate2	Visit 1	Active	CARDIO	OID20295	P80370	-7.94542
DLK1	TR10028	1.28474	Plate4	Visit 1	Active	CARDIO	OID20295	P80370	-7.94759
DLK1	TR10010	0.637845	Plate1	Visit 3	Active	CARDIO	OID20295	P80370	-7.75007
DLK1	TR10009	-0.312448	Plate1	Visit 3	Active	CARDIO	OID20295	P80370	-7.75007
DLK1	TR10028	-0.438364	Plate2	Visit 3	Active	CARDIO	OID20295	P80370	-7.94542
DLK1	TR10022	-0.171101	Plate4	Visit 3	Active	CARDIO	OID20295	P80370	-7.94759
DNAJB8	TR10022	-0.341349	Plate1	Visit 1	Active	CARDIO	OID20093	Q8NHS0	-0.332404
DNAJB8	TR10009	-0.733608	Plate1	Visit 1	Active	CARDIO	OID20093	Q8NHS0	-0.332404
DNAJB8	TR10019	-0.667808	Plate2	Visit 1	Active	CARDIO	OID20093	Q8NHS0	-0.477486
DNAJB8	TR10010	-0.269423	Plate2	Visit 1	Active	CARDIO	OID20093	Q8NHS0	-0.477486
DNAJB8	TR10028	0.807911	Plate4	Visit 1	Active	CARDIO	OID20093	Q8NHS0	0.29113
DNAJB8	TR10010	-0.493692	Plate1	Visit 3	Active	CARDIO	OID20093	Q8NHS0	-0.332404
DNAJB8	TR10009	-0.348956	Plate1	Visit 3	Active	CARDIO	OID20093	Q8NHS0	-0.332404
DNAJB8	TR10028	0.0485012	Plate2	Visit 3	Active	CARDIO	OID20093	Q8NHS0	-0.477486
DNAJB8	TR10022	-0.304173	Plate4	Visit 3	Active	CARDIO	OID20093	Q8NHS0	0.29113
DOK2	TR10022	-0.197588	Plate1	Visit 1	Active	CARDIO	OID20138	O60496	-0.296909
DOK2	TR10009	-0.0606483	Plate1	Visit 1	Active	CARDIO	OID20138	O60496	-0.296909
DOK2	TR10019	-0.656598	Plate2	Visit 1	Active	CARDIO	OID20138	O60496	-0.369829
DOK2	TR10010	-0.553589	Plate2	Visit 1	Active	CARDIO	OID20138	O60496	-0.369829
DOK2	TR10028	-0.395536	Plate4	Visit 1	Active	CARDIO	OID20138	O60496	-0.264908
DOK2	TR10010	-0.273605	Plate1	Visit 3	Active	CARDIO	OID20138	O60496	-0.296909
DOK2	TR10009	-0.31371	Plate1	Visit 3	Active	CARDIO	OID20138	O60496	-0.296909
DOK2	TR10028	-0.602164	Plate2	Visit 3	Active	CARDIO	OID20138	O60496	-0.369829
DOK2	TR10022	-0.409256	Plate4	Visit 3	Active	CARDIO	OID20138	O60496	-0.264908
DPP4	TR10022	-0.369849	Plate1	Visit 1	Active	CARDIO	OID20406	P27487	-7.738
DPP4	TR10009	-0.894933	Plate1	Visit 1	Active	CARDIO	OID20406	P27487	-7.738
DPP4	TR10019	0.0445249	Plate2	Visit 1	Active	CARDIO	OID20406	P27487	-7.67949
DPP4	TR10010	-0.743819	Plate2	Visit 1	Active	CARDIO	OID20406	P27487	-7.67949
DPP4	TR10028	-0.0159629	Plate4	Visit 1	Active	CARDIO	OID20406	P27487	-7.59975
DPP4	TR10010	-0.211147	Plate1	Visit 3	Active	CARDIO	OID20406	P27487	-7.738
DPP4	TR10009	-1.0633	Plate1	Visit 3	Active	CARDIO	OID20406	P27487	-7.738
DPP4	TR10028	-0.801866	Plate2	Visit 3	Active	CARDIO	OID20406	P27487	-7.67949
DPP4	TR10022	-0.0539047	Plate4	Visit 3	Active	CARDIO	OID20406	P27487	-7.59975
DPP7	TR10022	0.0670606	Plate1	Visit 1	Active	CARDIO	OID20142	Q9UHL4	-1.70246
DPP7	TR10009	0.363878	Plate1	Visit 1	Active	CARDIO	OID20142	Q9UHL4	-1.70246
DPP7	TR10019	-0.679424	Plate2	Visit 1	Active	CARDIO	OID20142	Q9UHL4	0.368045
DPP7	TR10010	-0.930623	Plate2	Visit 1	Active	CARDIO	OID20142	Q9UHL4	0.368045
DPP7	TR10028	-0.137592	Plate4	Visit 1	Active	CARDIO	OID20142	Q9UHL4	-1.6296
DPP7	TR10010	-0.597021	Plate1	Visit 3	Active	CARDIO	OID20142	Q9UHL4	-1.70246
DPP7	TR10009	-0.334468	Plate1	Visit 3	Active	CARDIO	OID20142	Q9UHL4	-1.70246
DPP7	TR10028	-0.759992	Plate2	Visit 3	Active	CARDIO	OID20142	Q9UHL4	0.368045
DPP7	TR10022	-0.00336394	Plate4	Visit 3	Active	CARDIO	OID20142	Q9UHL4	-1.6296
DPT	TR10022	0.00635721	Plate1	Visit 1	Active	CARDIO	OID20278	Q07507	-8.00915
DPT	TR10009	0.465465	Plate1	Visit 1	Active	CARDIO	OID20278	Q07507	-8.00915
DPT	TR10019	0.0912985	Plate2	Visit 1	Active	CARDIO	OID20278	Q07507	-8.13561
DPT	TR10010	0.00995608	Plate2	Visit 1	Active	CARDIO	OID20278	Q07507	-8.13561
DPT	TR10028	0.320187	Plate4	Visit 1	Active	CARDIO	OID20278	Q07507	-7.65459
DPT	TR10010	0.266135	Plate1	Visit 3	Active	CARDIO	OID20278	Q07507	-8.00915
DPT	TR10009	-0.0133578	Plate1	Visit 3	Active	CARDIO	OID20278	Q07507	-8.00915
DPT	TR10028	-0.568182	Plate2	Visit 3	Active	CARDIO	OID20278	Q07507	-8.13561
DPT	TR10022	0.504612	Plate4	Visit 3	Active	CARDIO	OID20278	Q07507	-7.65459
DUOX2	TR10022	-1.26725	Plate1	Visit 1	Active	CARDIO	OID20059	Q9NRD8	-0.572634
DUOX2	TR10009	-0.126425	Plate1	Visit 1	Active	CARDIO	OID20059	Q9NRD8	-0.572634
DUOX2	TR10019	-1.36414	Plate2	Visit 1	Active	CARDIO	OID20059	Q9NRD8	-1.11714
DUOX2	TR10010	-0.273396	Plate2	Visit 1	Active	CARDIO	OID20059	Q9NRD8	-1.11714
DUOX2	TR10028	-1.70524	Plate4	Visit 1	Active	CARDIO	OID20059	Q9NRD8	-0.491273
DUOX2	TR10010	0.083437	Plate1	Visit 3	Active	CARDIO	OID20059	Q9NRD8	-0.572634
DUOX2	TR10009	-0.152307	Plate1	Visit 3	Active	CARDIO	OID20059	Q9NRD8	-0.572634
DUOX2	TR10028	-1.18113	Plate2	Visit 3	Active	CARDIO	OID20059	Q9NRD8	-1.11714
DUOX2	TR10022	-1.53717	Plate4	Visit 3	Active	CARDIO	OID20059	Q9NRD8	-0.491273
EDIL3	TR10022	1.04109	Plate1	Visit 1	Active	CARDIO	OID20081	O43854	-2.60502
EDIL3	TR10009	0.844929	Plate1	Visit 1	Active	CARDIO	OID20081	O43854	-2.60502
EDIL3	TR10019	0.876738	Plate2	Visit 1	Active	CARDIO	OID20081	O43854	-2.96554
EDIL3	TR10010	0.697081	Plate2	Visit 1	Active	CARDIO	OID20081	O43854	-2.96554
EDIL3	TR10028	0.670253	Plate4	Visit 1	Active	CARDIO	OID20081	O43854	-2.29349
EDIL3	TR10010	1.16898	Plate1	Visit 3	Active	CARDIO	OID20081	O43854	-2.60502
EDIL3	TR10009	0.484721	Plate1	Visit 3	Active	CARDIO	OID20081	O43854	-2.60502
EDIL3	TR10028	0.635194	Plate2	Visit 3	Active	CARDIO	OID20081	O43854	-2.96554
EDIL3	TR10022	0.525193	Plate4	Visit 3	Active	CARDIO	OID20081	O43854	-2.29349
EFEMP1	TR10022	-0.187592	Plate1	Visit 1	Active	CARDIO	OID20414	Q12805	-6.38787
EFEMP1	TR10009	0.636983	Plate1	Visit 1	Active	CARDIO	OID20414	Q12805	-6.38787
EFEMP1	TR10019	-0.679493	Plate2	Visit 1	Active	CARDIO	OID20414	Q12805	-6.07319
EFEMP1	TR10010	-0.0145947	Plate2	Visit 1	Active	CARDIO	OID20414	Q12805	-6.07319
EFEMP1	TR10028	0.462607	Plate4	Visit 1	Active	CARDIO	OID20414	Q12805	-5.80576
EFEMP1	TR10010	0.0615262	Plate1	Visit 3	Active	CARDIO	OID20414	Q12805	-6.38787
EFEMP1	TR10009	0.755705	Plate1	Visit 3	Active	CARDIO	OID20414	Q12805	-6.38787
EFEMP1	TR10028	-0.396382	Plate2	Visit 3	Active	CARDIO	OID20414	Q12805	-6.07319
EFEMP1	TR10022	-0.112067	Plate4	Visit 3	Active	CARDIO	OID20414	Q12805	-5.80576
EGFR	TR10022	-0.471667	Plate1	Visit 1	Active	CARDIO	OID20319	P00533	-4.64934
EGFR	TR10009	-0.261452	Plate1	Visit 1	Active	CARDIO	OID20319	P00533	-4.64934
EGFR	TR10019	-0.000863778	Plate2	Visit 1	Active	CARDIO	OID20319	P00533	-4.39506
EGFR	TR10010	-0.553257	Plate2	Visit 1	Active	CARDIO	OID20319	P00533	-4.39506
EGFR	TR10028	0.137494	Plate4	Visit 1	Active	CARDIO	OID20319	P00533	-4.57644
EGFR	TR10010	-0.408526	Plate1	Visit 3	Active	CARDIO	OID20319	P00533	-4.64934
EGFR	TR10009	-0.920802	Plate1	Visit 3	Active	CARDIO	OID20319	P00533	-4.64934
EGFR	TR10028	-0.471158	Plate2	Visit 3	Active	CARDIO	OID20319	P00533	-4.39506
EGFR	TR10022	-0.132849	Plate4	Visit 3	Active	CARDIO	OID20319	P00533	-4.57644
EIF4EBP1	TR10022	2.70852	Plate1	Visit 1	Active	CARDIO	OID20162	Q13541	-2.29828
EIF4EBP1	TR10009	2.9588	Plate1	Visit 1	Active	CARDIO	OID20162	Q13541	-2.29828
EIF4EBP1	TR10019	2.22826	Plate2	Visit 1	Active	CARDIO	OID20162	Q13541	-3.19709
EIF4EBP1	TR10010	1.68636	Plate2	Visit 1	Active	CARDIO	OID20162	Q13541	-3.19709
EIF4EBP1	TR10028	1.5134	Plate4	Visit 1	Active	CARDIO	OID20162	Q13541	-2.7001
EIF4EBP1	TR10010	2.2968	Plate1	Visit 3	Active	CARDIO	OID20162	Q13541	-2.29828
EIF4EBP1	TR10009	2.41222	Plate1	Visit 3	Active	CARDIO	OID20162	Q13541	-2.29828
EIF4EBP1	TR10028	1.39922	Plate2	Visit 3	Active	CARDIO	OID20162	Q13541	-3.19709
EIF4EBP1	TR10022	2.53738	Plate4	Visit 3	Active	CARDIO	OID20162	Q13541	-2.7001
ENG	TR10022	-0.223664	Plate1	Visit 1	Active	CARDIO	OID20287	P17813	-7.55497
ENG	TR10009	-0.122067	Plate1	Visit 1	Active	CARDIO	OID20287	P17813	-7.55497
ENG	TR10019	0.103291	Plate2	Visit 1	Active	CARDIO	OID20287	P17813	-7.32475
ENG	TR10010	-0.207202	Plate2	Visit 1	Active	CARDIO	OID20287	P17813	-7.32475
ENG	TR10028	0.387454	Plate4	Visit 1	Active	CARDIO	OID20287	P17813	-7.11072
ENG	TR10010	0.0744688	Plate1	Visit 3	Active	CARDIO	OID20287	P17813	-7.55497
ENG	TR10009	-0.653763	Plate1	Visit 3	Active	CARDIO	OID20287	P17813	-7.55497
ENG	TR10028	-0.197512	Plate2	Visit 3	Active	CARDIO	OID20287	P17813	-7.32475
ENG	TR10022	0.281644	Plate4	Visit 3	Active	CARDIO	OID20287	P17813	-7.11072
ENPP2	TR10022	0.457173	Plate1	Visit 1	Active	CARDIO	OID20288	Q13822	-4.55717
ENPP2	TR10009	0.281829	Plate1	Visit 1	Active	CARDIO	OID20288	Q13822	-4.55717
ENPP2	TR10019	0.19422	Plate2	Visit 1	Active	CARDIO	OID20288	Q13822	-4.11629
ENPP2	TR10010	-0.0651527	Plate2	Visit 1	Active	CARDIO	OID20288	Q13822	-4.11629
ENPP2	TR10028	1.00753	Plate4	Visit 1	Active	CARDIO	OID20288	Q13822	-4.06047
ENPP2	TR10010	0.0863202	Plate1	Visit 3	Active	CARDIO	OID20288	Q13822	-4.55717
ENPP2	TR10009	0.0956204	Plate1	Visit 3	Active	CARDIO	OID20288	Q13822	-4.55717
ENPP2	TR10028	0.434984	Plate2	Visit 3	Active	CARDIO	OID20288	Q13822	-4.11629
ENPP2	TR10022	0.802745	Plate4	Visit 3	Active	CARDIO	OID20288	Q13822	-4.06047
ENTPD5	TR10022	-0.176929	Plate1	Visit 1	Active	CARDIO	OID20104	O75356	-2.94622
ENTPD5	TR10009	-0.245926	Plate1	Visit 1	Active	CARDIO	OID20104	O75356	-2.94622
ENTPD5	TR10019	0.0392135	Plate2	Visit 1	Active	CARDIO	OID20104	O75356	-2.9297
ENTPD5	TR10010	-0.456948	Plate2	Visit 1	Active	CARDIO	OID20104	O75356	-2.9297
ENTPD5	TR10028	0.340725	Plate4	Visit 1	Active	CARDIO	OID20104	O75356	-2.14278
ENTPD5	TR10010	-0.222419	Plate1	Visit 3	Active	CARDIO	OID20104	O75356	-2.94622
ENTPD5	TR10009	-0.465808	Plate1	Visit 3	Active	CARDIO	OID20104	O75356	-2.94622
ENTPD5	TR10028	0.113052	Plate2	Visit 3	Active	CARDIO	OID20104	O75356	-2.9297
ENTPD5	TR10022	0.0337427	Plate4	Visit 3	Active	CARDIO	OID20104	O75356	-2.14278
ENTPD6	TR10022	0.368529	Plate1	Visit 1	Active	CARDIO	OID20100	O75354	-2.81764
ENTPD6	TR10009	0.425588	Plate1	Visit 1	Active	CARDIO	OID20100	O75354	-2.81764
ENTPD6	TR10019	-0.0316261	Plate2	Visit 1	Active	CARDIO	OID20100	O75354	-2.77463
ENTPD6	TR10010	-0.142907	Plate2	Visit 1	Active	CARDIO	OID20100	O75354	-2.77463
ENTPD6	TR10028	0.627445	Plate4	Visit 1	Active	CARDIO	OID20100	O75354	-2.55993
ENTPD6	TR10010	0.385988	Plate1	Visit 3	Active	CARDIO	OID20100	O75354	-2.81764
ENTPD6	TR10009	0.198881	Plate1	Visit 3	Active	CARDIO	OID20100	O75354	-2.81764
ENTPD6	TR10028	0.302287	Plate2	Visit 3	Active	CARDIO	OID20100	O75354	-2.77463
ENTPD6	TR10022	0.337803	Plate4	Visit 3	Active	CARDIO	OID20100	O75354	-2.55993
EPHB4	TR10022	0.0909533	Plate1	Visit 1	Active	CARDIO	OID20242	P54760	-5.43969
EPHB4	TR10009	0.752359	Plate1	Visit 1	Active	CARDIO	OID20242	P54760	-5.43969
EPHB4	TR10019	-0.249236	Plate2	Visit 1	Active	CARDIO	OID20242	P54760	-5.41136
EPHB4	TR10010	-0.134441	Plate2	Visit 1	Active	CARDIO	OID20242	P54760	-5.41136
EPHB4	TR10028	0.489786	Plate4	Visit 1	Active	CARDIO	OID20242	P54760	-5.55301
EPHB4	TR10010	0.0630965	Plate1	Visit 3	Active	CARDIO	OID20242	P54760	-5.43969
EPHB4	TR10009	0.597663	Plate1	Visit 3	Active	CARDIO	OID20242	P54760	-5.43969
EPHB4	TR10028	-0.32411	Plate2	Visit 3	Active	CARDIO	OID20242	P54760	-5.41136
EPHB4	TR10022	0.176958	Plate4	Visit 3	Active	CARDIO	OID20242	P54760	-5.55301
EPHX2	TR10022	0.00937854	Plate1	Visit 1	Active	CARDIO	OID20119	P34913	0.0825255
EPHX2	TR10009	0.187659	Plate1	Visit 1	Active	CARDIO	OID20119	P34913	0.0825255
EPHX2	TR10019	-0.113134	Plate2	Visit 1	Active	CARDIO	OID20119	P34913	-0.54793
EPHX2	TR10010	-0.712646	Plate2	Visit 1	Active	CARDIO	OID20119	P34913	-0.54793
EPHX2	TR10028	-0.563562	Plate4	Visit 1	Active	CARDIO	OID20119	P34913	0.0138961
EPHX2	TR10010	0.604434	Plate1	Visit 3	Active	CARDIO	OID20119	P34913	0.0825255
EPHX2	TR10009	-0.476564	Plate1	Visit 3	Active	CARDIO	OID20119	P34913	0.0825255
EPHX2	TR10028	-0.994783	Plate2	Visit 3	Active	CARDIO	OID20119	P34913	-0.54793
EPHX2	TR10022	-1.14979	Plate4	Visit 3	Active	CARDIO	OID20119	P34913	0.0138961
ESAM	TR10022	-0.063836	Plate1	Visit 1	Active	CARDIO	OID20270	Q96AP7	-4.48396
ESAM	TR10009	0.873576	Plate1	Visit 1	Active	CARDIO	OID20270	Q96AP7	-4.48396
ESAM	TR10019	-0.332488	Plate2	Visit 1	Active	CARDIO	OID20270	Q96AP7	-4.30442
ESAM	TR10010	-0.110419	Plate2	Visit 1	Active	CARDIO	OID20270	Q96AP7	-4.30442
ESAM	TR10028	0.445066	Plate4	Visit 1	Active	CARDIO	OID20270	Q96AP7	-4.30175
ESAM	TR10010	0.128991	Plate1	Visit 3	Active	CARDIO	OID20270	Q96AP7	-4.48396
ESAM	TR10009	0.573165	Plate1	Visit 3	Active	CARDIO	OID20270	Q96AP7	-4.48396
ESAM	TR10028	-0.586408	Plate2	Visit 3	Active	CARDIO	OID20270	Q96AP7	-4.30442
ESAM	TR10022	0.0396457	Plate4	Visit 3	Active	CARDIO	OID20270	Q96AP7	-4.30175
F7	TR10022	-0.0643171	Plate1	Visit 1	Active	CARDIO	OID20372	P08709	-6.86795
F7	TR10009	0.0992917	Plate1	Visit 1	Active	CARDIO	OID20372	P08709	-6.86795
F7	TR10019	-0.198679	Plate2	Visit 1	Active	CARDIO	OID20372	P08709	-6.59716
F7	TR10010	-0.169845	Plate2	Visit 1	Active	CARDIO	OID20372	P08709	-6.59716
F7	TR10028	0.238735	Plate4	Visit 1	Active	CARDIO	OID20372	P08709	-5.8716
F7	TR10010	-0.0674792	Plate1	Visit 3	Active	CARDIO	OID20372	P08709	-6.86795
F7	TR10009	-0.0979431	Plate1	Visit 3	Active	CARDIO	OID20372	P08709	-6.86795
F7	TR10028	-0.248007	Plate2	Visit 3	Active	CARDIO	OID20372	P08709	-6.59716
F7	TR10022	0.00995149	Plate4	Visit 3	Active	CARDIO	OID20372	P08709	-5.8716
F9	TR10022	-0.252553	Plate1	Visit 1	Active	CARDIO	OID20349	P00740	-7.01855
F9	TR10009	-0.113364	Plate1	Visit 1	Active	CARDIO	OID20349	P00740	-7.01855
F9	TR10019	-0.293321	Plate2	Visit 1	Active	CARDIO	OID20349	P00740	-6.8431
F9	TR10010	-0.265118	Plate2	Visit 1	Active	CARDIO	OID20349	P00740	-6.8431
F9	TR10028	0.00161449	Plate4	Visit 1	Active	CARDIO	OID20349	P00740	-6.05131
F9	TR10010	-0.210213	Plate1	Visit 3	Active	CARDIO	OID20349	P00740	-7.01855
F9	TR10009	-0.0191662	Plate1	Visit 3	Active	CARDIO	OID20349	P00740	-7.01855
F9	TR10028	-0.146124	Plate2	Visit 3	Active	CARDIO	OID20349	P00740	-6.8431
F9	TR10022	-0.0237987	Plate4	Visit 3	Active	CARDIO	OID20349	P00740	-6.05131
FABP2	TR10022	-0.109592	Plate1	Visit 1	Active	CARDIO	OID20200	P12104	-5.16714
FABP2	TR10009	2.27092	Plate1	Visit 1	Active	CARDIO	OID20200	P12104	-5.16714
FABP2	TR10019	0.425462	Plate2	Visit 1	Active	CARDIO	OID20200	P12104	-5.66856
FABP2	TR10010	0.683165	Plate2	Visit 1	Active	CARDIO	OID20200	P12104	-5.66856
FABP2	TR10028	0.525548	Plate4	Visit 1	Active	CARDIO	OID20200	P12104	-5.10384
FABP2	TR10010	1.78711	Plate1	Visit 3	Active	CARDIO	OID20200	P12104	-5.16714
FABP2	TR10009	1.28012	Plate1	Visit 3	Active	CARDIO	OID20200	P12104	-5.16714
FABP2	TR10028	0.014323	Plate2	Visit 3	Active	CARDIO	OID20200	P12104	-5.66856
FABP2	TR10022	0.201836	Plate4	Visit 3	Active	CARDIO	OID20200	P12104	-5.10384
FABP4	TR10022	0.242333	Plate1	Visit 1	Active	CARDIO	OID20245	P15090	-5.78458
FABP4	TR10009	2.61106	Plate1	Visit 1	Active	CARDIO	OID20245	P15090	-5.78458
FABP4	TR10019	-0.495082	Plate2	Visit 1	Active	CARDIO	OID20245	P15090	-5.79164
FABP4	TR10010	-0.0479683	Plate2	Visit 1	Active	CARDIO	OID20245	P15090	-5.79164
FABP4	TR10028	0.85246	Plate4	Visit 1	Active	CARDIO	OID20245	P15090	-5.37222
FABP4	TR10010	0.427618	Plate1	Visit 3	Active	CARDIO	OID20245	P15090	-5.78458
FABP4	TR10009	1.08817	Plate1	Visit 3	Active	CARDIO	OID20245	P15090	-5.78458
FABP4	TR10028	1.827	Plate2	Visit 3	Active	CARDIO	OID20245	P15090	-5.79164
FABP4	TR10022	0.395449	Plate4	Visit 3	Active	CARDIO	OID20245	P15090	-5.37222
FABP6	TR10022	0.530996	Plate1	Visit 1	Active	CARDIO	OID20076	P51161	-0.928563
FABP6	TR10009	1.01861	Plate1	Visit 1	Active	CARDIO	OID20076	P51161	-0.928563
FABP6	TR10019	1.58724	Plate2	Visit 1	Active	CARDIO	OID20076	P51161	-0.804874
FABP6	TR10010	1.29199	Plate2	Visit 1	Active	CARDIO	OID20076	P51161	-0.804874
FABP6	TR10028	0.923472	Plate4	Visit 1	Active	CARDIO	OID20076	P51161	-0.187634
FABP6	TR10010	1.00749	Plate1	Visit 3	Active	CARDIO	OID20076	P51161	-0.928563
FABP6	TR10009	1.06241	Plate1	Visit 3	Active	CARDIO	OID20076	P51161	-0.928563
FABP6	TR10028	1.33115	Plate2	Visit 3	Active	CARDIO	OID20076	P51161	-0.804874
FABP6	TR10022	0.544343	Plate4	Visit 3	Active	CARDIO	OID20076	P51161	-0.187634
FADD	TR10022	0.0874663	Plate1	Visit 1	Active	CARDIO	OID20151	Q13158	-0.642563
FADD	TR10009	0.781656	Plate1	Visit 1	Active	CARDIO	OID20151	Q13158	-0.642563
FADD	TR10019	0.423793	Plate2	Visit 1	Active	CARDIO	OID20151	Q13158	-0.663026
FADD	TR10010	-0.0269584	Plate2	Visit 1	Active	CARDIO	OID20151	Q13158	-0.663026
FADD	TR10028	0.172098	Plate4	Visit 1	Active	CARDIO	OID20151	Q13158	-0.819745
FADD	TR10010	0.0603551	Plate1	Visit 3	Active	CARDIO	OID20151	Q13158	-0.642563
FADD	TR10009	0.580755	Plate1	Visit 3	Active	CARDIO	OID20151	Q13158	-0.642563
FADD	TR10028	0.452087	Plate2	Visit 3	Active	CARDIO	OID20151	Q13158	-0.663026
FADD	TR10022	-0.0990924	Plate4	Visit 3	Active	CARDIO	OID20151	Q13158	-0.819745
FAM3C	TR10022	0.209102	Plate1	Visit 1	Active	CARDIO	OID20233	Q92520	-6.59991
FAM3C	TR10009	1.52702	Plate1	Visit 1	Active	CARDIO	OID20233	Q92520	-6.59991
FAM3C	TR10019	0.162218	Plate2	Visit 1	Active	CARDIO	OID20233	Q92520	-6.74002
FAM3C	TR10010	0.306814	Plate2	Visit 1	Active	CARDIO	OID20233	Q92520	-6.74002
FAM3C	TR10028	0.844198	Plate4	Visit 1	Active	CARDIO	OID20233	Q92520	-7.76924
FAM3C	TR10010	0.792704	Plate1	Visit 3	Active	CARDIO	OID20233	Q92520	-6.59991
FAM3C	TR10009	1.23672	Plate1	Visit 3	Active	CARDIO	OID20233	Q92520	-6.59991
FAM3C	TR10028	-0.0999539	Plate2	Visit 3	Active	CARDIO	OID20233	Q92520	-6.74002
FAM3C	TR10022	0.160589	Plate4	Visit 3	Active	CARDIO	OID20233	Q92520	-7.76924
FAP	TR10022	-0.57822	Plate1	Visit 1	Active	CARDIO	OID20330	Q12884	-4.23058
FAP	TR10009	-1.02203	Plate1	Visit 1	Active	CARDIO	OID20330	Q12884	-4.23058
FAP	TR10019	-0.00600926	Plate2	Visit 1	Active	CARDIO	OID20330	Q12884	-4.04213
FAP	TR10010	-0.670507	Plate2	Visit 1	Active	CARDIO	OID20330	Q12884	-4.04213
FAP	TR10028	0.402338	Plate4	Visit 1	Active	CARDIO	OID20330	Q12884	-4.02813
FAP	TR10010	-0.208542	Plate1	Visit 3	Active	CARDIO	OID20330	Q12884	-4.23058
FAP	TR10009	-1.53936	Plate1	Visit 3	Active	CARDIO	OID20330	Q12884	-4.23058
FAP	TR10028	-0.901995	Plate2	Visit 3	Active	CARDIO	OID20330	Q12884	-4.04213
FAP	TR10022	-0.0361	Plate4	Visit 3	Active	CARDIO	OID20330	Q12884	-4.02813
FAS	TR10022	-0.236131	Plate1	Visit 1	Active	CARDIO	OID20316	P25445	-9.08155
FAS	TR10009	0.779794	Plate1	Visit 1	Active	CARDIO	OID20316	P25445	-9.08155
FAS	TR10019	-0.777376	Plate2	Visit 1	Active	CARDIO	OID20316	P25445	-8.51779
FAS	TR10010	-0.191667	Plate2	Visit 1	Active	CARDIO	OID20316	P25445	-8.51779
FAS	TR10028	0.600116	Plate4	Visit 1	Active	CARDIO	OID20316	P25445	-8.02681
FAS	TR10010	-0.0257062	Plate1	Visit 3	Active	CARDIO	OID20316	P25445	-9.08155
FAS	TR10009	0.43462	Plate1	Visit 3	Active	CARDIO	OID20316	P25445	-9.08155
FAS	TR10028	-0.495222	Plate2	Visit 3	Active	CARDIO	OID20316	P25445	-8.51779
FAS	TR10022	0.289541	Plate4	Visit 3	Active	CARDIO	OID20316	P25445	-8.02681
FBP1	TR10022	-0.792186	Plate1	Visit 1	Active	CARDIO	OID20227	P09467	-1.48875
FBP1	TR10009	-0.471297	Plate1	Visit 1	Active	CARDIO	OID20227	P09467	-1.48875
FBP1	TR10019	-0.495211	Plate2	Visit 1	Active	CARDIO	OID20227	P09467	-1.65605
FBP1	TR10010	-1.16717	Plate2	Visit 1	Active	CARDIO	OID20227	P09467	-1.65605
FBP1	TR10028	-0.160234	Plate4	Visit 1	Active	CARDIO	OID20227	P09467	-1.26198
FBP1	TR10010	0.18258	Plate1	Visit 3	Active	CARDIO	OID20227	P09467	-1.48875
FBP1	TR10009	-0.221232	Plate1	Visit 3	Active	CARDIO	OID20227	P09467	-1.48875
FBP1	TR10028	-0.342751	Plate2	Visit 3	Active	CARDIO	OID20227	P09467	-1.65605
FBP1	TR10022	0.0967232	Plate4	Visit 3	Active	CARDIO	OID20227	P09467	-1.26198
FCGR2A	TR10022	-4.38367	Plate1	Visit 1	Active	CARDIO	OID20391	P12318	-8.19937
FCGR2A	TR10009	-0.267133	Plate1	Visit 1	Active	CARDIO	OID20391	P12318	-8.19937
FCGR2A	TR10019	-0.360197	Plate2	Visit 1	Active	CARDIO	OID20391	P12318	-8.01961
FCGR2A	TR10010	-0.368617	Plate2	Visit 1	Active	CARDIO	OID20391	P12318	-8.01961
FCGR2A	TR10028	-1.00459	Plate4	Visit 1	Active	CARDIO	OID20391	P12318	-7.62644
FCGR2A	TR10010	-0.188822	Plate1	Visit 3	Active	CARDIO	OID20391	P12318	-8.19937
FCGR2A	TR10009	-0.335154	Plate1	Visit 3	Active	CARDIO	OID20391	P12318	-8.19937
FCGR2A	TR10028	-1.64099	Plate2	Visit 3	Active	CARDIO	OID20391	P12318	-8.01961
FCGR2A	TR10022	-4.30024	Plate4	Visit 3	Active	CARDIO	OID20391	P12318	-7.62644
FCGR3B	TR10022	-0.470861	Plate1	Visit 1	Active	CARDIO	OID20387	O75015	-6.00783
FCGR3B	TR10009	-1.52759	Plate1	Visit 1	Active	CARDIO	OID20387	O75015	-6.00783
FCGR3B	TR10019	-0.263414	Plate2	Visit 1	Active	CARDIO	OID20387	O75015	-6.12823
FCGR3B	TR10010	-0.249157	Plate2	Visit 1	Active	CARDIO	OID20387	O75015	-6.12823
FCGR3B	TR10028	-0.265761	Plate4	Visit 1	Active	CARDIO	OID20387	O75015	-5.15363
FCGR3B	TR10010	-0.0565402	Plate1	Visit 3	Active	CARDIO	OID20387	O75015	-6.00783
FCGR3B	TR10009	-1.70018	Plate1	Visit 3	Active	CARDIO	OID20387	O75015	-6.00783
FCGR3B	TR10028	-1.03963	Plate2	Visit 3	Active	CARDIO	OID20387	O75015	-6.12823
FCGR3B	TR10022	0.207454	Plate4	Visit 3	Active	CARDIO	OID20387	O75015	-5.15363
FCN2	TR10022	-0.331435	Plate1	Visit 1	Active	CARDIO	OID20382	Q15485	-8.06523
FCN2	TR10009	-0.0335326	Plate1	Visit 1	Active	CARDIO	OID20382	Q15485	-8.06523
FCN2	TR10019	0.25484	Plate2	Visit 1	Active	CARDIO	OID20382	Q15485	-8.00068
FCN2	TR10010	-0.536078	Plate2	Visit 1	Active	CARDIO	OID20382	Q15485	-8.00068
FCN2	TR10028	1.02041	Plate4	Visit 1	Active	CARDIO	OID20382	Q15485	-7.34915
FCN2	TR10010	-0.641795	Plate1	Visit 3	Active	CARDIO	OID20382	Q15485	-8.06523
FCN2	TR10009	-0.191246	Plate1	Visit 3	Active	CARDIO	OID20382	Q15485	-8.06523
FCN2	TR10028	0.0354346	Plate2	Visit 3	Active	CARDIO	OID20382	Q15485	-8.00068
FCN2	TR10022	0.0329507	Plate4	Visit 3	Active	CARDIO	OID20382	Q15485	-7.34915
FCRL1	TR10022	-0.204126	Plate1	Visit 1	Active	CARDIO	OID20172	Q96LA6	-4.94609
FCRL1	TR10009	0.50999	Plate1	Visit 1	Active	CARDIO	OID20172	Q96LA6	-4.94609
FCRL1	TR10019	-0.00369062	Plate2	Visit 1	Active	CARDIO	OID20172	Q96LA6	-5.26916
FCRL1	TR10010	-0.0331965	Plate2	Visit 1	Active	CARDIO	OID20172	Q96LA6	-5.26916
FCRL1	TR10028	-0.18442	Plate4	Visit 1	Active	CARDIO	OID20172	Q96LA6	-4.88408
FCRL1	TR10010	0.320539	Plate1	Visit 3	Active	CARDIO	OID20172	Q96LA6	-4.94609
FCRL1	TR10009	0.00368142	Plate1	Visit 3	Active	CARDIO	OID20172	Q96LA6	-4.94609
FCRL1	TR10028	-1.03734	Plate2	Visit 3	Active	CARDIO	OID20172	Q96LA6	-5.26916
FCRL1	TR10022	-0.138979	Plate4	Visit 3	Active	CARDIO	OID20172	Q96LA6	-4.88408
FETUB	TR10022	-0.295717	Plate1	Visit 1	Active	CARDIO	OID20404	Q9UGM5	-7.22026
FETUB	TR10009	-0.235544	Plate1	Visit 1	Active	CARDIO	OID20404	Q9UGM5	-7.22026
FETUB	TR10019	-0.348994	Plate2	Visit 1	Active	CARDIO	OID20404	Q9UGM5	-7.06871
FETUB	TR10010	-0.246723	Plate2	Visit 1	Active	CARDIO	OID20404	Q9UGM5	-7.06871
FETUB	TR10028	0.0534904	Plate4	Visit 1	Active	CARDIO	OID20404	Q9UGM5	-7.3158
FETUB	TR10010	0.294867	Plate1	Visit 3	Active	CARDIO	OID20404	Q9UGM5	-7.22026
FETUB	TR10009	-0.392157	Plate1	Visit 3	Active	CARDIO	OID20404	Q9UGM5	-7.22026
FETUB	TR10028	-0.315023	Plate2	Visit 3	Active	CARDIO	OID20404	Q9UGM5	-7.06871
FETUB	TR10022	-0.051995	Plate4	Visit 3	Active	CARDIO	OID20404	Q9UGM5	-7.3158
FGFR1OP	TR10022	0.230183	Plate1	Visit 1	Active	CARDIO	OID20084	O95684	-0.302101
FGFR1OP	TR10009	-0.525285	Plate1	Visit 1	Active	CARDIO	OID20084	O95684	-0.302101
FGFR1OP	TR10019	-0.597804	Plate2	Visit 1	Active	CARDIO	OID20084	O95684	-0.524191
FGFR1OP	TR10010	-1.59752	Plate2	Visit 1	Active	CARDIO	OID20084	O95684	-0.524191
FGFR1OP	TR10028	0.132706	Plate4	Visit 1	Active	CARDIO	OID20084	O95684	0.898183
FGFR1OP	TR10010	0.190141	Plate1	Visit 3	Active	CARDIO	OID20084	O95684	-0.302101
FGFR1OP	TR10009	0.337044	Plate1	Visit 3	Active	CARDIO	OID20084	O95684	-0.302101
FGFR1OP	TR10028	-0.486831	Plate2	Visit 3	Active	CARDIO	OID20084	O95684	-0.524191
FGFR1OP	TR10022	-0.614129	Plate4	Visit 3	Active	CARDIO	OID20084	O95684	0.898183
FUCA1	TR10022	0.69434	Plate1	Visit 1	Active	CARDIO	OID20261	P04066	-7.02615
FUCA1	TR10009	0.614495	Plate1	Visit 1	Active	CARDIO	OID20261	P04066	-7.02615
FUCA1	TR10019	0.775346	Plate2	Visit 1	Active	CARDIO	OID20261	P04066	-6.94852
FUCA1	TR10010	-0.519526	Plate2	Visit 1	Active	CARDIO	OID20261	P04066	-6.94852
FUCA1	TR10028	0.226196	Plate4	Visit 1	Active	CARDIO	OID20261	P04066	-6.7118
FUCA1	TR10010	0.120352	Plate1	Visit 3	Active	CARDIO	OID20261	P04066	-7.02615
FUCA1	TR10009	-0.0269296	Plate1	Visit 3	Active	CARDIO	OID20261	P04066	-7.02615
FUCA1	TR10028	-0.183234	Plate2	Visit 3	Active	CARDIO	OID20261	P04066	-6.94852
FUCA1	TR10022	0.688887	Plate4	Visit 3	Active	CARDIO	OID20261	P04066	-6.7118
GAS6	TR10022	-0.360887	Plate1	Visit 1	Active	CARDIO	OID20318	Q14393	-10.0683
GAS6	TR10009	-0.116393	Plate1	Visit 1	Active	CARDIO	OID20318	Q14393	-10.0683
GAS6	TR10019	-0.654593	Plate2	Visit 1	Active	CARDIO	OID20318	Q14393	-10.0126
GAS6	TR10010	-0.302508	Plate2	Visit 1	Active	CARDIO	OID20318	Q14393	-10.0126
GAS6	TR10028	0.407851	Plate4	Visit 1	Active	CARDIO	OID20318	Q14393	-9.57204
GAS6	TR10010	0.143553	Plate1	Visit 3	Active	CARDIO	OID20318	Q14393	-10.0683
GAS6	TR10009	-0.599229	Plate1	Visit 3	Active	CARDIO	OID20318	Q14393	-10.0683
GAS6	TR10028	-0.128398	Plate2	Visit 3	Active	CARDIO	OID20318	Q14393	-10.0126
GAS6	TR10022	0.00454476	Plate4	Visit 3	Active	CARDIO	OID20318	Q14393	-9.57204
GDF15	TR10022	-0.0917015	Plate1	Visit 1	Active	CARDIO	OID20251	Q99988	-5.73035
GDF15	TR10009	3.28826	Plate1	Visit 1	Active	CARDIO	OID20251	Q99988	-5.73035
GDF15	TR10019	-0.880978	Plate2	Visit 1	Active	CARDIO	OID20251	Q99988	-5.18567
GDF15	TR10010	-0.0444074	Plate2	Visit 1	Active	CARDIO	OID20251	Q99988	-5.18567
GDF15	TR10028	0.964556	Plate4	Visit 1	Active	CARDIO	OID20251	Q99988	-5.4012
GDF15	TR10010	0.320767	Plate1	Visit 3	Active	CARDIO	OID20251	Q99988	-5.73035
GDF15	TR10009	2.47012	Plate1	Visit 3	Active	CARDIO	OID20251	Q99988	-5.73035
GDF15	TR10028	0.212927	Plate2	Visit 3	Active	CARDIO	OID20251	Q99988	-5.18567
GDF15	TR10022	0.0914613	Plate4	Visit 3	Active	CARDIO	OID20251	Q99988	-5.4012
GDF2	TR10022	-0.832597	Plate1	Visit 1	Active	CARDIO	OID20202	Q9UK05	-3.77297
GDF2	TR10009	-0.169228	Plate1	Visit 1	Active	CARDIO	OID20202	Q9UK05	-3.77297
GDF2	TR10019	-0.479671	Plate2	Visit 1	Active	CARDIO	OID20202	Q9UK05	-5.21137
GDF2	TR10010	-0.695742	Plate2	Visit 1	Active	CARDIO	OID20202	Q9UK05	-5.21137
GDF2	TR10028	-0.0781212	Plate4	Visit 1	Active	CARDIO	OID20202	Q9UK05	-4.39311
GDF2	TR10010	-0.129334	Plate1	Visit 3	Active	CARDIO	OID20202	Q9UK05	-3.77297
GDF2	TR10009	-0.785725	Plate1	Visit 3	Active	CARDIO	OID20202	Q9UK05	-3.77297
GDF2	TR10028	-0.565082	Plate2	Visit 3	Active	CARDIO	OID20202	Q9UK05	-5.21137
GDF2	TR10022	-0.203601	Plate4	Visit 3	Active	CARDIO	OID20202	Q9UK05	-4.39311
GGH	TR10022	0.102008	Plate1	Visit 1	Active	CARDIO	OID20416	Q92820	-5.55732
GGH	TR10009	-0.169653	Plate1	Visit 1	Active	CARDIO	OID20416	Q92820	-5.55732
GGH	TR10019	-0.325604	Plate2	Visit 1	Active	CARDIO	OID20416	Q92820	-5.96159
GGH	TR10010	-0.264218	Plate2	Visit 1	Active	CARDIO	OID20416	Q92820	-5.96159
GGH	TR10028	0.289723	Plate4	Visit 1	Active	CARDIO	OID20416	Q92820	-4.5095
GGH	TR10010	0.341669	Plate1	Visit 3	Active	CARDIO	OID20416	Q92820	-5.55732
GGH	TR10009	0.0354923	Plate1	Visit 3	Active	CARDIO	OID20416	Q92820	-5.55732
GGH	TR10028	-0.354621	Plate2	Visit 3	Active	CARDIO	OID20416	Q92820	-5.96159
GGH	TR10022	0.151749	Plate4	Visit 3	Active	CARDIO	OID20416	Q92820	-4.5095
GH1	TR10022	-0.405104	Plate1	Visit 1	Active	CARDIO	OID20220	P01241	-2.31845
GH1	TR10009	4.41879	Plate1	Visit 1	Active	CARDIO	OID20220	P01241	-2.31845
GH1	TR10019	2.68839	Plate2	Visit 1	Active	CARDIO	OID20220	P01241	-3.19496
GH1	TR10010	3.64199	Plate2	Visit 1	Active	CARDIO	OID20220	P01241	-3.19496
GH1	TR10028	2.25495	Plate4	Visit 1	Active	CARDIO	OID20220	P01241	-2.78485
GH1	TR10010	1.63485	Plate1	Visit 3	Active	CARDIO	OID20220	P01241	-2.31845
GH1	TR10009	4.32602	Plate1	Visit 3	Active	CARDIO	OID20220	P01241	-2.31845
GH1	TR10028	4.93429	Plate2	Visit 3	Active	CARDIO	OID20220	P01241	-3.19496
GH1	TR10022	0.215775	Plate4	Visit 3	Active	CARDIO	OID20220	P01241	-2.78485
GHRL	TR10022	0.693364	Plate1	Visit 1	Active	CARDIO	OID20175	Q9UBU3	-2.99478
GHRL	TR10009	3.08113	Plate1	Visit 1	Active	CARDIO	OID20175	Q9UBU3	-2.99478
GHRL	TR10019	2.27406	Plate2	Visit 1	Active	CARDIO	OID20175	Q9UBU3	-3.45092
GHRL	TR10010	0.587717	Plate2	Visit 1	Active	CARDIO	OID20175	Q9UBU3	-3.45092
GHRL	TR10028	2.09783	Plate4	Visit 1	Active	CARDIO	OID20175	Q9UBU3	-3.13924
GHRL	TR10010	0.950708	Plate1	Visit 3	Active	CARDIO	OID20175	Q9UBU3	-2.99478
GHRL	TR10009	2.70525	Plate1	Visit 3	Active	CARDIO	OID20175	Q9UBU3	-2.99478
GHRL	TR10028	1.51686	Plate2	Visit 3	Active	CARDIO	OID20175	Q9UBU3	-3.45092
GHRL	TR10022	1.47399	Plate4	Visit 3	Active	CARDIO	OID20175	Q9UBU3	-3.13924
GLO1	TR10022	-1.99527	Plate1	Visit 1	Active	CARDIO	OID20107	Q04760	-7.95607
GLO1	TR10009	-2.36473	Plate1	Visit 1	Active	CARDIO	OID20107	Q04760	-7.95607
GLO1	TR10019	-2.36841	Plate2	Visit 1	Active	CARDIO	OID20107	Q04760	-8.66952
GLO1	TR10010	-2.22064	Plate2	Visit 1	Active	CARDIO	OID20107	Q04760	-8.66952
GLO1	TR10028	-2.3341	Plate4	Visit 1	Active	CARDIO	OID20107	Q04760	-8.24601
GLO1	TR10010	-1.86296	Plate1	Visit 3	Active	CARDIO	OID20107	Q04760	-7.95607
GLO1	TR10009	-2.88696	Plate1	Visit 3	Active	CARDIO	OID20107	Q04760	-7.95607
GLO1	TR10028	-2.87915	Plate2	Visit 3	Active	CARDIO	OID20107	Q04760	-8.66952
GLO1	TR10022	-2.18285	Plate4	Visit 3	Active	CARDIO	OID20107	Q04760	-8.24601
GLRX	TR10022	1.48094	Plate1	Visit 1	Active	CARDIO	OID20195	P35754	-3.2362
GLRX	TR10009	1.58113	Plate1	Visit 1	Active	CARDIO	OID20195	P35754	-3.2362
GLRX	TR10019	2.08767	Plate2	Visit 1	Active	CARDIO	OID20195	P35754	-2.14155
GLRX	TR10010	0.791384	Plate2	Visit 1	Active	CARDIO	OID20195	P35754	-2.14155
GLRX	TR10028	1.14922	Plate4	Visit 1	Active	CARDIO	OID20195	P35754	-2.98094
GLRX	TR10010	1.69716	Plate1	Visit 3	Active	CARDIO	OID20195	P35754	-3.2362
GLRX	TR10009	1.45941	Plate1	Visit 3	Active	CARDIO	OID20195	P35754	-3.2362
GLRX	TR10028	1.00026	Plate2	Visit 3	Active	CARDIO	OID20195	P35754	-2.14155
GLRX	TR10022	1.17516	Plate4	Visit 3	Active	CARDIO	OID20195	P35754	-2.98094
GP1BA	TR10022	-0.632192	Plate1	Visit 1	Active	CARDIO	OID20381	P07359	-7.51412
GP1BA	TR10009	-0.059752	Plate1	Visit 1	Active	CARDIO	OID20381	P07359	-7.51412
GP1BA	TR10019	-0.267845	Plate2	Visit 1	Active	CARDIO	OID20381	P07359	-7.8013
GP1BA	TR10010	-0.390813	Plate2	Visit 1	Active	CARDIO	OID20381	P07359	-7.8013
GP1BA	TR10028	0.358642	Plate4	Visit 1	Active	CARDIO	OID20381	P07359	-7.31429
GP1BA	TR10010	-0.364171	Plate1	Visit 3	Active	CARDIO	OID20381	P07359	-7.51412
GP1BA	TR10009	-0.264654	Plate1	Visit 3	Active	CARDIO	OID20381	P07359	-7.51412
GP1BA	TR10028	-0.248636	Plate2	Visit 3	Active	CARDIO	OID20381	P07359	-7.8013
GP1BA	TR10022	-0.287571	Plate4	Visit 3	Active	CARDIO	OID20381	P07359	-7.31429
GP2	TR10022	0.846341	Plate1	Visit 1	Active	CARDIO	OID20090	P55259	-2.97263
GP2	TR10009	1.41097	Plate1	Visit 1	Active	CARDIO	OID20090	P55259	-2.97263
GP2	TR10019	1.1737	Plate2	Visit 1	Active	CARDIO	OID20090	P55259	-3.29662
GP2	TR10010	0.343655	Plate2	Visit 1	Active	CARDIO	OID20090	P55259	-3.29662
GP2	TR10028	0.670553	Plate4	Visit 1	Active	CARDIO	OID20090	P55259	-2.93978
GP2	TR10010	0.392948	Plate1	Visit 3	Active	CARDIO	OID20090	P55259	-2.97263
GP2	TR10009	1.24063	Plate1	Visit 3	Active	CARDIO	OID20090	P55259	-2.97263
GP2	TR10028	0.959456	Plate2	Visit 3	Active	CARDIO	OID20090	P55259	-3.29662
GP2	TR10022	0.818887	Plate4	Visit 3	Active	CARDIO	OID20090	P55259	-2.93978
GPNMB	TR10022	0.262528	Plate1	Visit 1	Active	CARDIO	OID20173	Q14956	-4.55554
GPNMB	TR10009	0.736047	Plate1	Visit 1	Active	CARDIO	OID20173	Q14956	-4.55554
GPNMB	TR10019	-0.280712	Plate2	Visit 1	Active	CARDIO	OID20173	Q14956	-3.44064
GPNMB	TR10010	-0.608443	Plate2	Visit 1	Active	CARDIO	OID20173	Q14956	-3.44064
GPNMB	TR10028	0.269142	Plate4	Visit 1	Active	CARDIO	OID20173	Q14956	-3.6106
GPNMB	TR10010	-0.108602	Plate1	Visit 3	Active	CARDIO	OID20173	Q14956	-4.55554
GPNMB	TR10009	0.0771482	Plate1	Visit 3	Active	CARDIO	OID20173	Q14956	-4.55554
GPNMB	TR10028	-0.000300821	Plate2	Visit 3	Active	CARDIO	OID20173	Q14956	-3.44064
GPNMB	TR10022	0.224495	Plate4	Visit 3	Active	CARDIO	OID20173	Q14956	-3.6106
GPR37	TR10022	0.540629	Plate1	Visit 1	Active	CARDIO	OID20095	O15354	-3.10389
GPR37	TR10009	2.41112	Plate1	Visit 1	Active	CARDIO	OID20095	O15354	-3.10389
GPR37	TR10019	0.27279	Plate2	Visit 1	Active	CARDIO	OID20095	O15354	-2.84302
GPR37	TR10010	1.42304	Plate2	Visit 1	Active	CARDIO	OID20095	O15354	-2.84302
GPR37	TR10028	1.27042	Plate4	Visit 1	Active	CARDIO	OID20095	O15354	-3.24756
GPR37	TR10010	1.44796	Plate1	Visit 3	Active	CARDIO	OID20095	O15354	-3.10389
GPR37	TR10009	1.65182	Plate1	Visit 3	Active	CARDIO	OID20095	O15354	-3.10389
GPR37	TR10028	0.688991	Plate2	Visit 3	Active	CARDIO	OID20095	O15354	-2.84302
GPR37	TR10022	0.447071	Plate4	Visit 3	Active	CARDIO	OID20095	O15354	-3.24756
GRAP2	TR10022	0.057114	Plate1	Visit 1	Active	CARDIO	OID20192	O75791	-0.507333
GRAP2	TR10009	0.668185	Plate1	Visit 1	Active	CARDIO	OID20192	O75791	-0.507333
GRAP2	TR10019	0.085001	Plate2	Visit 1	Active	CARDIO	OID20192	O75791	-0.960945
GRAP2	TR10010	-0.208317	Plate2	Visit 1	Active	CARDIO	OID20192	O75791	-0.960945
GRAP2	TR10028	0.495572	Plate4	Visit 1	Active	CARDIO	OID20192	O75791	-0.742279
GRAP2	TR10010	0.0109212	Plate1	Visit 3	Active	CARDIO	OID20192	O75791	-0.507333
GRAP2	TR10009	-0.0522664	Plate1	Visit 3	Active	CARDIO	OID20192	O75791	-0.507333
GRAP2	TR10028	0.266929	Plate2	Visit 3	Active	CARDIO	OID20192	O75791	-0.960945
GRAP2	TR10022	0.00071003	Plate4	Visit 3	Active	CARDIO	OID20192	O75791	-0.742279
GRK5	TR10022	-0.0310727	Plate1	Visit 1	Active	CARDIO	OID20066	P34947	-0.130167
GRK5	TR10009	-0.176137	Plate1	Visit 1	Active	CARDIO	OID20066	P34947	-0.130167
GRK5	TR10019	-0.526356	Plate2	Visit 1	Active	CARDIO	OID20066	P34947	-0.621837
GRK5	TR10010	-1.34336	Plate2	Visit 1	Active	CARDIO	OID20066	P34947	-0.621837
GRK5	TR10028	-1.27989	Plate4	Visit 1	Active	CARDIO	OID20066	P34947	-0.646156
GRK5	TR10010	-0.231631	Plate1	Visit 3	Active	CARDIO	OID20066	P34947	-0.130167
GRK5	TR10009	-0.305436	Plate1	Visit 3	Active	CARDIO	OID20066	P34947	-0.130167
GRK5	TR10028	-0.858875	Plate2	Visit 3	Active	CARDIO	OID20066	P34947	-0.621837
GRK5	TR10022	-0.810294	Plate4	Visit 3	Active	CARDIO	OID20066	P34947	-0.646156
GSTA1	TR10022	-0.244228	Plate1	Visit 1	Active	CARDIO	OID20166	P08263	-6.7558
GSTA1	TR10009	-1.42159	Plate1	Visit 1	Active	CARDIO	OID20166	P08263	-6.7558
GSTA1	TR10019	-1.09173	Plate2	Visit 1	Active	CARDIO	OID20166	P08263	-6.58341
GSTA1	TR10010	-0.600784	Plate2	Visit 1	Active	CARDIO	OID20166	P08263	-6.58341
GSTA1	TR10028	-1.65935	Plate4	Visit 1	Active	CARDIO	OID20166	P08263	-6.74411
GSTA1	TR10010	1.5472	Plate1	Visit 3	Active	CARDIO	OID20166	P08263	-6.7558
GSTA1	TR10009	-1.79073	Plate1	Visit 3	Active	CARDIO	OID20166	P08263	-6.7558
GSTA1	TR10028	-2.39399	Plate2	Visit 3	Active	CARDIO	OID20166	P08263	-6.58341
GSTA1	TR10022	0.0749834	Plate4	Visit 3	Active	CARDIO	OID20166	P08263	-6.74411
GUSB	TR10022	0.728688	Plate1	Visit 1	Active	CARDIO	OID20296	P08236	-5.10838
GUSB	TR10009	-1.43936	Plate1	Visit 1	Active	CARDIO	OID20296	P08236	-5.10838
GUSB	TR10019	-0.256777	Plate2	Visit 1	Active	CARDIO	OID20296	P08236	-5.27893
GUSB	TR10010	0.05114	Plate2	Visit 1	Active	CARDIO	OID20296	P08236	-5.27893
GUSB	TR10028	-0.161784	Plate4	Visit 1	Active	CARDIO	OID20296	P08236	-4.85132
GUSB	TR10010	0.365055	Plate1	Visit 3	Active	CARDIO	OID20296	P08236	-5.10838
GUSB	TR10009	-2.00126	Plate1	Visit 3	Active	CARDIO	OID20296	P08236	-5.10838
GUSB	TR10028	-1.4495	Plate2	Visit 3	Active	CARDIO	OID20296	P08236	-5.27893
GUSB	TR10022	1.26581	Plate4	Visit 3	Active	CARDIO	OID20296	P08236	-4.85132
GYS1	TR10022	0.18231	Plate1	Visit 1	Active	CARDIO	OID20097	P13807	-0.843476
GYS1	TR10009	0.132654	Plate1	Visit 1	Active	CARDIO	OID20097	P13807	-0.843476
GYS1	TR10019	-0.82369	Plate2	Visit 1	Active	CARDIO	OID20097	P13807	-1.83091
GYS1	TR10010	-0.944451	Plate2	Visit 1	Active	CARDIO	OID20097	P13807	-1.83091
GYS1	TR10028	0.0235632	Plate4	Visit 1	Active	CARDIO	OID20097	P13807	-0.967728
GYS1	TR10010	-0.50129	Plate1	Visit 3	Active	CARDIO	OID20097	P13807	-0.843476
GYS1	TR10009	-0.623876	Plate1	Visit 3	Active	CARDIO	OID20097	P13807	-0.843476
GYS1	TR10028	0.0803141	Plate2	Visit 3	Active	CARDIO	OID20097	P13807	-1.83091
GYS1	TR10022	-0.404848	Plate4	Visit 3	Active	CARDIO	OID20097	P13807	-0.967728
GZMH	TR10022	-1.00707	Plate1	Visit 1	Active	CARDIO	OID20096	P20718	-3.98152
GZMH	TR10009	-0.351978	Plate1	Visit 1	Active	CARDIO	OID20096	P20718	-3.98152
GZMH	TR10019	-1.82207	Plate2	Visit 1	Active	CARDIO	OID20096	P20718	-3.77643
GZMH	TR10010	-1.17583	Plate2	Visit 1	Active	CARDIO	OID20096	P20718	-3.77643
GZMH	TR10028	0.45559	Plate4	Visit 1	Active	CARDIO	OID20096	P20718	-3.06794
GZMH	TR10010	-1.07127	Plate1	Visit 3	Active	CARDIO	OID20096	P20718	-3.98152
GZMH	TR10009	-1.11095	Plate1	Visit 3	Active	CARDIO	OID20096	P20718	-3.98152
GZMH	TR10028	-0.0503865	Plate2	Visit 3	Active	CARDIO	OID20096	P20718	-3.77643
GZMH	TR10022	-0.970037	Plate4	Visit 3	Active	CARDIO	OID20096	P20718	-3.06794
HEBP1	TR10022	-0.554929	Plate1	Visit 1	Active	CARDIO	OID20063	Q9NRV9	-0.338087
HEBP1	TR10009	-0.470532	Plate1	Visit 1	Active	CARDIO	OID20063	Q9NRV9	-0.338087
HEBP1	TR10019	-0.892291	Plate2	Visit 1	Active	CARDIO	OID20063	Q9NRV9	-0.813319
HEBP1	TR10010	-0.21363	Plate2	Visit 1	Active	CARDIO	OID20063	Q9NRV9	-0.813319
HEBP1	TR10028	-0.99761	Plate4	Visit 1	Active	CARDIO	OID20063	Q9NRV9	-0.275496
HEBP1	TR10010	1.03798	Plate1	Visit 3	Active	CARDIO	OID20063	Q9NRV9	-0.338087
HEBP1	TR10009	-0.0860641	Plate1	Visit 3	Active	CARDIO	OID20063	Q9NRV9	-0.338087
HEBP1	TR10028	-0.971729	Plate2	Visit 3	Active	CARDIO	OID20063	Q9NRV9	-0.813319
HEBP1	TR10022	-0.622593	Plate4	Visit 3	Active	CARDIO	OID20063	Q9NRV9	-0.275496
HK2	TR10022	-0.715443	Plate1	Visit 1	Active	CARDIO	OID20065	P52789	-0.144324
HK2	TR10009	-0.145104	Plate1	Visit 1	Active	CARDIO	OID20065	P52789	-0.144324
HK2	TR10019	-0.959905	Plate2	Visit 1	Active	CARDIO	OID20065	P52789	-0.629894
HK2	TR10010	-1.28372	Plate2	Visit 1	Active	CARDIO	OID20065	P52789	-0.629894
HK2	TR10028	-0.38463	Plate4	Visit 1	Active	CARDIO	OID20065	P52789	0.366911
HK2	TR10010	-0.628975	Plate1	Visit 3	Active	CARDIO	OID20065	P52789	-0.144324
HK2	TR10009	-0.659063	Plate1	Visit 3	Active	CARDIO	OID20065	P52789	-0.144324
HK2	TR10028	-1.03243	Plate2	Visit 3	Active	CARDIO	OID20065	P52789	-0.629894
HK2	TR10022	-0.476555	Plate4	Visit 3	Active	CARDIO	OID20065	P52789	0.366911
HMOX1	TR10022	0.212975	Plate1	Visit 1	Active	CARDIO	OID20217	P09601	-9.12819
HMOX1	TR10009	1.24378	Plate1	Visit 1	Active	CARDIO	OID20217	P09601	-9.12819
HMOX1	TR10019	0.0445889	Plate2	Visit 1	Active	CARDIO	OID20217	P09601	-6.99738
HMOX1	TR10010	-1.1551	Plate2	Visit 1	Active	CARDIO	OID20217	P09601	-6.99738
HMOX1	TR10028	0.468545	Plate4	Visit 1	Active	CARDIO	OID20217	P09601	-7.6792
HMOX1	TR10010	-0.343487	Plate1	Visit 3	Active	CARDIO	OID20217	P09601	-9.12819
HMOX1	TR10009	0.441517	Plate1	Visit 3	Active	CARDIO	OID20217	P09601	-9.12819
HMOX1	TR10028	-0.654245	Plate2	Visit 3	Active	CARDIO	OID20217	P09601	-6.99738
HMOX1	TR10022	0.405791	Plate4	Visit 3	Active	CARDIO	OID20217	P09601	-7.6792
HNRNPK	TR10022	-0.378309	Plate1	Visit 1	Active	CARDIO	OID20051	P61978	-0.699864
HNRNPK	TR10009	-0.0110569	Plate1	Visit 1	Active	CARDIO	OID20051	P61978	-0.699864
HNRNPK	TR10019	-1.24057	Plate2	Visit 1	Active	CARDIO	OID20051	P61978	-1.32429
HNRNPK	TR10010	-1.5558	Plate2	Visit 1	Active	CARDIO	OID20051	P61978	-1.32429
HNRNPK	TR10028	-0.675207	Plate4	Visit 1	Active	CARDIO	OID20051	P61978	-0.878825
HNRNPK	TR10010	-0.579363	Plate1	Visit 3	Active	CARDIO	OID20051	P61978	-0.699864
HNRNPK	TR10009	-0.182122	Plate1	Visit 3	Active	CARDIO	OID20051	P61978	-0.699864
HNRNPK	TR10028	-1.07352	Plate2	Visit 3	Active	CARDIO	OID20051	P61978	-1.32429
HNRNPK	TR10022	-1.00244	Plate4	Visit 3	Active	CARDIO	OID20051	P61978	-0.878825
HSPB1	TR10022	1.09429	Plate1	Visit 1	Active	CARDIO	OID20230	P04792	-4.92149
HSPB1	TR10009	1.83545	Plate1	Visit 1	Active	CARDIO	OID20230	P04792	-4.92149
HSPB1	TR10019	1.40341	Plate2	Visit 1	Active	CARDIO	OID20230	P04792	-3.89617
HSPB1	TR10010	1.19387	Plate2	Visit 1	Active	CARDIO	OID20230	P04792	-3.89617
HSPB1	TR10028	2.72769	Plate4	Visit 1	Active	CARDIO	OID20230	P04792	-4.73839
HSPB1	TR10010	1.46996	Plate1	Visit 3	Active	CARDIO	OID20230	P04792	-4.92149
HSPB1	TR10009	0.990292	Plate1	Visit 3	Active	CARDIO	OID20230	P04792	-4.92149
HSPB1	TR10028	2.87268	Plate2	Visit 3	Active	CARDIO	OID20230	P04792	-3.89617
HSPB1	TR10022	0.982505	Plate4	Visit 3	Active	CARDIO	OID20230	P04792	-4.73839
HSPG2	TR10022	-0.246713	Plate1	Visit 1	Active	CARDIO	OID20383	P98160	-6.38205
HSPG2	TR10009	0.397618	Plate1	Visit 1	Active	CARDIO	OID20383	P98160	-6.38205
HSPG2	TR10019	-0.245796	Plate2	Visit 1	Active	CARDIO	OID20383	P98160	-6.1335
HSPG2	TR10010	-0.166197	Plate2	Visit 1	Active	CARDIO	OID20383	P98160	-6.1335
HSPG2	TR10028	0.247274	Plate4	Visit 1	Active	CARDIO	OID20383	P98160	-5.88136
HSPG2	TR10010	0.247516	Plate1	Visit 3	Active	CARDIO	OID20383	P98160	-6.38205
HSPG2	TR10009	0.365942	Plate1	Visit 3	Active	CARDIO	OID20383	P98160	-6.38205
HSPG2	TR10028	-0.692664	Plate2	Visit 3	Active	CARDIO	OID20383	P98160	-6.1335
HSPG2	TR10022	-0.0203947	Plate4	Visit 3	Active	CARDIO	OID20383	P98160	-5.88136
HYAL1	TR10022	-0.284802	Plate1	Visit 1	Active	CARDIO	OID20357	Q12794	-4.90453
HYAL1	TR10009	0.13879	Plate1	Visit 1	Active	CARDIO	OID20357	Q12794	-4.90453
HYAL1	TR10019	-0.0989345	Plate2	Visit 1	Active	CARDIO	OID20357	Q12794	-4.62692
HYAL1	TR10010	-0.0661039	Plate2	Visit 1	Active	CARDIO	OID20357	Q12794	-4.62692
HYAL1	TR10028	0.515594	Plate4	Visit 1	Active	CARDIO	OID20357	Q12794	-4.1676
HYAL1	TR10010	0.0319186	Plate1	Visit 3	Active	CARDIO	OID20357	Q12794	-4.90453
HYAL1	TR10009	-0.0770459	Plate1	Visit 3	Active	CARDIO	OID20357	Q12794	-4.90453
HYAL1	TR10028	-0.123925	Plate2	Visit 3	Active	CARDIO	OID20357	Q12794	-4.62692
HYAL1	TR10022	0.426466	Plate4	Visit 3	Active	CARDIO	OID20357	Q12794	-4.1676
HYOU1	TR10022	-0.0554631	Plate1	Visit 1	Active	CARDIO	OID20300	Q9Y4L1	-5.20406
HYOU1	TR10009	0.566659	Plate1	Visit 1	Active	CARDIO	OID20300	Q9Y4L1	-5.20406
HYOU1	TR10019	0.0827572	Plate2	Visit 1	Active	CARDIO	OID20300	Q9Y4L1	-4.74401
HYOU1	TR10010	-0.155163	Plate2	Visit 1	Active	CARDIO	OID20300	Q9Y4L1	-4.74401
HYOU1	TR10028	0.581778	Plate4	Visit 1	Active	CARDIO	OID20300	Q9Y4L1	-5.07543
HYOU1	TR10010	0.0250272	Plate1	Visit 3	Active	CARDIO	OID20300	Q9Y4L1	-5.20406
HYOU1	TR10009	0.0680827	Plate1	Visit 3	Active	CARDIO	OID20300	Q9Y4L1	-5.20406
HYOU1	TR10028	0.0136436	Plate2	Visit 3	Active	CARDIO	OID20300	Q9Y4L1	-4.74401
HYOU1	TR10022	0.147097	Plate4	Visit 3	Active	CARDIO	OID20300	Q9Y4L1	-5.07543
ICAM1	TR10022	-0.0488465	Plate1	Visit 1	Active	CARDIO	OID20411	P05362	-8.13533
ICAM1	TR10009	0.0711284	Plate1	Visit 1	Active	CARDIO	OID20411	P05362	-8.13533
ICAM1	TR10019	0.0384794	Plate2	Visit 1	Active	CARDIO	OID20411	P05362	-8.50722
ICAM1	TR10010	-0.307739	Plate2	Visit 1	Active	CARDIO	OID20411	P05362	-8.50722
ICAM1	TR10028	0.559898	Plate4	Visit 1	Active	CARDIO	OID20411	P05362	-7.86766
ICAM1	TR10010	0.0154789	Plate1	Visit 3	Active	CARDIO	OID20411	P05362	-8.13533
ICAM1	TR10009	0.0974762	Plate1	Visit 3	Active	CARDIO	OID20411	P05362	-8.13533
ICAM1	TR10028	-0.19844	Plate2	Visit 3	Active	CARDIO	OID20411	P05362	-8.50722
ICAM1	TR10022	0.179565	Plate4	Visit 3	Active	CARDIO	OID20411	P05362	-7.86766
ICAM2	TR10022	0.577746	Plate1	Visit 1	Active	CARDIO	OID20248	P13598	-4.88506
ICAM2	TR10009	0.489298	Plate1	Visit 1	Active	CARDIO	OID20248	P13598	-4.88506
ICAM2	TR10019	0.80595	Plate2	Visit 1	Active	CARDIO	OID20248	P13598	-4.9669
ICAM2	TR10010	0.376433	Plate2	Visit 1	Active	CARDIO	OID20248	P13598	-4.9669
ICAM2	TR10028	1.00217	Plate4	Visit 1	Active	CARDIO	OID20248	P13598	-4.95443
ICAM2	TR10010	0.492427	Plate1	Visit 3	Active	CARDIO	OID20248	P13598	-4.88506
ICAM2	TR10009	0.0532007	Plate1	Visit 3	Active	CARDIO	OID20248	P13598	-4.88506
ICAM2	TR10028	0.318745	Plate2	Visit 3	Active	CARDIO	OID20248	P13598	-4.9669
ICAM2	TR10022	0.71716	Plate4	Visit 3	Active	CARDIO	OID20248	P13598	-4.95443
ICAM3	TR10022	0.526061	Plate1	Visit 1	Active	CARDIO	OID20277	P32942	-7.05697
ICAM3	TR10009	-0.0615875	Plate1	Visit 1	Active	CARDIO	OID20277	P32942	-7.05697
ICAM3	TR10019	0.252128	Plate2	Visit 1	Active	CARDIO	OID20277	P32942	-7.00952
ICAM3	TR10010	0.0795014	Plate2	Visit 1	Active	CARDIO	OID20277	P32942	-7.00952
ICAM3	TR10028	0.604917	Plate4	Visit 1	Active	CARDIO	OID20277	P32942	-6.97605
ICAM3	TR10010	0.100359	Plate1	Visit 3	Active	CARDIO	OID20277	P32942	-7.05697
ICAM3	TR10009	-0.578995	Plate1	Visit 3	Active	CARDIO	OID20277	P32942	-7.05697
ICAM3	TR10028	-0.0559017	Plate2	Visit 3	Active	CARDIO	OID20277	P32942	-7.00952
ICAM3	TR10022	0.714676	Plate4	Visit 3	Active	CARDIO	OID20277	P32942	-6.97605
ICAM5	TR10022	0.442319	Plate1	Visit 1	Active	CARDIO	OID20145	Q9UMF0	-3.25867
ICAM5	TR10009	0.597261	Plate1	Visit 1	Active	CARDIO	OID20145	Q9UMF0	-3.25867
ICAM5	TR10019	-0.128975	Plate2	Visit 1	Active	CARDIO	OID20145	Q9UMF0	-3.62851
ICAM5	TR10010	-0.782214	Plate2	Visit 1	Active	CARDIO	OID20145	Q9UMF0	-3.62851
ICAM5	TR10028	0.83733	Plate4	Visit 1	Active	CARDIO	OID20145	Q9UMF0	-3.12902
ICAM5	TR10010	-0.242649	Plate1	Visit 3	Active	CARDIO	OID20145	Q9UMF0	-3.25867
ICAM5	TR10009	0.0244134	Plate1	Visit 3	Active	CARDIO	OID20145	Q9UMF0	-3.25867
ICAM5	TR10028	0.457149	Plate2	Visit 3	Active	CARDIO	OID20145	Q9UMF0	-3.62851
ICAM5	TR10022	0.369434	Plate4	Visit 3	Active	CARDIO	OID20145	Q9UMF0	-3.12902
IGFBP1	TR10022	0.787228	Plate1	Visit 1	Active	CARDIO	OID20246	P08833	-7.1012
IGFBP1	TR10009	3.15108	Plate1	Visit 1	Active	CARDIO	OID20246	P08833	-7.1012
IGFBP1	TR10019	0.517387	Plate2	Visit 1	Active	CARDIO	OID20246	P08833	-6.92047
IGFBP1	TR10010	-0.0907978	Plate2	Visit 1	Active	CARDIO	OID20246	P08833	-6.92047
IGFBP1	TR10028	1.19059	Plate4	Visit 1	Active	CARDIO	OID20246	P08833	-6.71275
IGFBP1	TR10010	0.721521	Plate1	Visit 3	Active	CARDIO	OID20246	P08833	-7.1012
IGFBP1	TR10009	3.29934	Plate1	Visit 3	Active	CARDIO	OID20246	P08833	-7.1012
IGFBP1	TR10028	0.420841	Plate2	Visit 3	Active	CARDIO	OID20246	P08833	-6.92047
IGFBP1	TR10022	0.422208	Plate4	Visit 3	Active	CARDIO	OID20246	P08833	-6.71275
IGFBP2	TR10022	0.488341	Plate1	Visit 1	Active	CARDIO	OID20325	P18065	-8.62984
IGFBP2	TR10009	2.24008	Plate1	Visit 1	Active	CARDIO	OID20325	P18065	-8.62984
IGFBP2	TR10019	-0.296974	Plate2	Visit 1	Active	CARDIO	OID20325	P18065	-8.21672
IGFBP2	TR10010	0.473018	Plate2	Visit 1	Active	CARDIO	OID20325	P18065	-8.21672
IGFBP2	TR10028	1.94828	Plate4	Visit 1	Active	CARDIO	OID20325	P18065	-7.80543
IGFBP2	TR10010	0.447671	Plate1	Visit 3	Active	CARDIO	OID20325	P18065	-8.62984
IGFBP2	TR10009	2.33842	Plate1	Visit 3	Active	CARDIO	OID20325	P18065	-8.62984
IGFBP2	TR10028	1.58826	Plate2	Visit 3	Active	CARDIO	OID20325	P18065	-8.21672
IGFBP2	TR10022	0.308239	Plate4	Visit 3	Active	CARDIO	OID20325	P18065	-7.80543
IGFBP3	TR10022	-1.00896	Plate1	Visit 1	Active	CARDIO	OID20398	P17936	-8.81829
IGFBP3	TR10009	-1.20728	Plate1	Visit 1	Active	CARDIO	OID20398	P17936	-8.81829
IGFBP3	TR10019	-0.435093	Plate2	Visit 1	Active	CARDIO	OID20398	P17936	-9.11142
IGFBP3	TR10010	-0.901143	Plate2	Visit 1	Active	CARDIO	OID20398	P17936	-9.11142
IGFBP3	TR10028	0.171244	Plate4	Visit 1	Active	CARDIO	OID20398	P17936	-8.45939
IGFBP3	TR10010	-0.801984	Plate1	Visit 3	Active	CARDIO	OID20398	P17936	-8.81829
IGFBP3	TR10009	-1.18999	Plate1	Visit 3	Active	CARDIO	OID20398	P17936	-8.81829
IGFBP3	TR10028	-0.391224	Plate2	Visit 3	Active	CARDIO	OID20398	P17936	-9.11142
IGFBP3	TR10022	-0.51489	Plate4	Visit 3	Active	CARDIO	OID20398	P17936	-8.45939
IGFBP6	TR10022	-0.0819165	Plate1	Visit 1	Active	CARDIO	OID20413	P24592	-9.01097
IGFBP6	TR10009	0.668156	Plate1	Visit 1	Active	CARDIO	OID20413	P24592	-9.01097
IGFBP6	TR10019	-0.0876379	Plate2	Visit 1	Active	CARDIO	OID20413	P24592	-8.8269
IGFBP6	TR10010	0.363786	Plate2	Visit 1	Active	CARDIO	OID20413	P24592	-8.8269
IGFBP6	TR10028	0.671166	Plate4	Visit 1	Active	CARDIO	OID20413	P24592	-8.42928
IGFBP6	TR10010	0.43142	Plate1	Visit 3	Active	CARDIO	OID20413	P24592	-9.01097
IGFBP6	TR10009	0.40411	Plate1	Visit 3	Active	CARDIO	OID20413	P24592	-9.01097
IGFBP6	TR10028	-0.184666	Plate2	Visit 3	Active	CARDIO	OID20413	P24592	-8.8269
IGFBP6	TR10022	0.10467	Plate4	Visit 3	Active	CARDIO	OID20413	P24592	-8.42928
IGFBP7	TR10022	0.345383	Plate1	Visit 1	Active	CARDIO	OID20236	Q16270	-4.80948
IGFBP7	TR10009	1.13577	Plate1	Visit 1	Active	CARDIO	OID20236	Q16270	-4.80948
IGFBP7	TR10019	-0.262512	Plate2	Visit 1	Active	CARDIO	OID20236	Q16270	-4.48837
IGFBP7	TR10010	-0.00615355	Plate2	Visit 1	Active	CARDIO	OID20236	Q16270	-4.48837
IGFBP7	TR10028	0.867125	Plate4	Visit 1	Active	CARDIO	OID20236	Q16270	-4.54373
IGFBP7	TR10010	0.500451	Plate1	Visit 3	Active	CARDIO	OID20236	Q16270	-4.80948
IGFBP7	TR10009	0.269491	Plate1	Visit 3	Active	CARDIO	OID20236	Q16270	-4.80948
IGFBP7	TR10028	-0.414877	Plate2	Visit 3	Active	CARDIO	OID20236	Q16270	-4.48837
IGFBP7	TR10022	0.901332	Plate4	Visit 3	Active	CARDIO	OID20236	Q16270	-4.54373
IGFBPL1	TR10022	0.440284	Plate1	Visit 1	Active	CARDIO	OID20155	Q8WX77	-3.31293
IGFBPL1	TR10009	1.24862	Plate1	Visit 1	Active	CARDIO	OID20155	Q8WX77	-3.31293
IGFBPL1	TR10019	-0.194969	Plate2	Visit 1	Active	CARDIO	OID20155	Q8WX77	-3.35019
IGFBPL1	TR10010	-0.0562797	Plate2	Visit 1	Active	CARDIO	OID20155	Q8WX77	-3.35019
IGFBPL1	TR10028	0.364591	Plate4	Visit 1	Active	CARDIO	OID20155	Q8WX77	-3.1057
IGFBPL1	TR10010	0.331699	Plate1	Visit 3	Active	CARDIO	OID20155	Q8WX77	-3.31293
IGFBPL1	TR10009	0.791789	Plate1	Visit 3	Active	CARDIO	OID20155	Q8WX77	-3.31293
IGFBPL1	TR10028	-0.32694	Plate2	Visit 3	Active	CARDIO	OID20155	Q8WX77	-3.35019
IGFBPL1	TR10022	0.514972	Plate4	Visit 3	Active	CARDIO	OID20155	Q8WX77	-3.1057
IGSF8	TR10022	-0.0474603	Plate1	Visit 1	Active	CARDIO	OID20167	Q969P0	-4.05979
IGSF8	TR10009	0.45379	Plate1	Visit 1	Active	CARDIO	OID20167	Q969P0	-4.05979
IGSF8	TR10019	-0.354634	Plate2	Visit 1	Active	CARDIO	OID20167	Q969P0	-4.15066
IGSF8	TR10010	-0.467108	Plate2	Visit 1	Active	CARDIO	OID20167	Q969P0	-4.15066
IGSF8	TR10028	0.645087	Plate4	Visit 1	Active	CARDIO	OID20167	Q969P0	-4.00758
IGSF8	TR10010	-0.144577	Plate1	Visit 3	Active	CARDIO	OID20167	Q969P0	-4.05979
IGSF8	TR10009	0.254646	Plate1	Visit 3	Active	CARDIO	OID20167	Q969P0	-4.05979
IGSF8	TR10028	0.00276309	Plate2	Visit 3	Active	CARDIO	OID20167	Q969P0	-4.15066
IGSF8	TR10022	0.139058	Plate4	Visit 3	Active	CARDIO	OID20167	Q969P0	-4.00758
IL18BP	TR10022	0.356866	Plate1	Visit 1	Active	CARDIO	OID20348	O95998	-4.40073
IL18BP	TR10009	0.491445	Plate1	Visit 1	Active	CARDIO	OID20348	O95998	-4.40073
IL18BP	TR10019	-0.279973	Plate2	Visit 1	Active	CARDIO	OID20348	O95998	-4.38361
IL18BP	TR10010	-0.197621	Plate2	Visit 1	Active	CARDIO	OID20348	O95998	-4.38361
IL18BP	TR10028	0.354719	Plate4	Visit 1	Active	CARDIO	OID20348	O95998	-4.19812
IL18BP	TR10010	0.135246	Plate1	Visit 3	Active	CARDIO	OID20348	O95998	-4.40073
IL18BP	TR10009	0.625893	Plate1	Visit 3	Active	CARDIO	OID20348	O95998	-4.40073
IL18BP	TR10028	-0.314774	Plate2	Visit 3	Active	CARDIO	OID20348	O95998	-4.38361
IL18BP	TR10022	0.42927	Plate4	Visit 3	Active	CARDIO	OID20348	O95998	-4.19812
IL19	TR10022	-0.318243	Plate1	Visit 1	Active	CARDIO	OID20158	Q9UHD0	-3.04076
IL19	TR10009	1.81801	Plate1	Visit 1	Active	CARDIO	OID20158	Q9UHD0	-3.04076
IL19	TR10019	0.420696	Plate2	Visit 1	Active	CARDIO	OID20158	Q9UHD0	-2.75003
IL19	TR10010	1.17411	Plate2	Visit 1	Active	CARDIO	OID20158	Q9UHD0	-2.75003
IL19	TR10028	-0.579256	Plate4	Visit 1	Active	CARDIO	OID20158	Q9UHD0	-2.78041
IL19	TR10010	1.50472	Plate1	Visit 3	Active	CARDIO	OID20158	Q9UHD0	-3.04076
IL19	TR10009	0.825069	Plate1	Visit 3	Active	CARDIO	OID20158	Q9UHD0	-3.04076
IL19	TR10028	-0.7276	Plate2	Visit 3	Active	CARDIO	OID20158	Q9UHD0	-2.75003
IL19	TR10022	-0.595262	Plate4	Visit 3	Active	CARDIO	OID20158	Q9UHD0	-2.78041
IL1RL1	TR10022	-1.24111	Plate1	Visit 1	Active	CARDIO	OID20250	Q01638	-4.10823
IL1RL1	TR10009	0.303902	Plate1	Visit 1	Active	CARDIO	OID20250	Q01638	-4.10823
IL1RL1	TR10019	0.217836	Plate2	Visit 1	Active	CARDIO	OID20250	Q01638	-3.96385
IL1RL1	TR10010	-1.358	Plate2	Visit 1	Active	CARDIO	OID20250	Q01638	-3.96385
IL1RL1	TR10028	-0.93096	Plate4	Visit 1	Active	CARDIO	OID20250	Q01638	-4.01379
IL1RL1	TR10010	-0.686688	Plate1	Visit 3	Active	CARDIO	OID20250	Q01638	-4.10823
IL1RL1	TR10009	-0.0879951	Plate1	Visit 3	Active	CARDIO	OID20250	Q01638	-4.10823
IL1RL1	TR10028	-0.790817	Plate2	Visit 3	Active	CARDIO	OID20250	Q01638	-3.96385
IL1RL1	TR10022	-0.724266	Plate4	Visit 3	Active	CARDIO	OID20250	Q01638	-4.01379
IL2RA	TR10022	0.444986	Plate1	Visit 1	Active	CARDIO	OID20267	P01589	-6.30354
IL2RA	TR10009	0.779787	Plate1	Visit 1	Active	CARDIO	OID20267	P01589	-6.30354
IL2RA	TR10019	-0.265004	Plate2	Visit 1	Active	CARDIO	OID20267	P01589	-5.61069
IL2RA	TR10010	-0.510225	Plate2	Visit 1	Active	CARDIO	OID20267	P01589	-5.61069
IL2RA	TR10028	0.197547	Plate4	Visit 1	Active	CARDIO	OID20267	P01589	-6.24249
IL2RA	TR10010	-0.215628	Plate1	Visit 3	Active	CARDIO	OID20267	P01589	-6.30354
IL2RA	TR10009	0.391628	Plate1	Visit 3	Active	CARDIO	OID20267	P01589	-6.30354
IL2RA	TR10028	-0.557115	Plate2	Visit 3	Active	CARDIO	OID20267	P01589	-5.61069
IL2RA	TR10022	0.729549	Plate4	Visit 3	Active	CARDIO	OID20267	P01589	-6.24249
IL6	TR10022	1.39258	Plate1	Visit 1	Active	CARDIO	OID20101	P05231	-2.57093
IL6	TR10009	1.8717	Plate1	Visit 1	Active	CARDIO	OID20101	P05231	-2.57093
IL6	TR10019	-0.0428896	Plate2	Visit 1	Active	CARDIO	OID20101	P05231	-1.95653
IL6	TR10010	0.386185	Plate2	Visit 1	Active	CARDIO	OID20101	P05231	-1.95653
IL6	TR10028	-0.316912	Plate4	Visit 1	Active	CARDIO	OID20101	P05231	-2.42279
IL6	TR10010	0.612155	Plate1	Visit 3	Active	CARDIO	OID20101	P05231	-2.57093
IL6	TR10009	1.53118	Plate1	Visit 3	Active	CARDIO	OID20101	P05231	-2.57093
IL6	TR10028	1.53024	Plate2	Visit 3	Active	CARDIO	OID20101	P05231	-1.95653
IL6	TR10022	-0.0648878	Plate4	Visit 3	Active	CARDIO	OID20101	P05231	-2.42279
IL6R	TR10022	-0.225932	Plate1	Visit 1	Active	CARDIO	OID20385	P08887	-8.73461
IL6R	TR10009	-0.393793	Plate1	Visit 1	Active	CARDIO	OID20385	P08887	-8.73461
IL6R	TR10019	-0.844517	Plate2	Visit 1	Active	CARDIO	OID20385	P08887	-7.82647
IL6R	TR10010	-0.88502	Plate2	Visit 1	Active	CARDIO	OID20385	P08887	-7.82647
IL6R	TR10028	-0.552651	Plate4	Visit 1	Active	CARDIO	OID20385	P08887	-8.15898
IL6R	TR10010	-0.811864	Plate1	Visit 3	Active	CARDIO	OID20385	P08887	-8.73461
IL6R	TR10009	-0.772277	Plate1	Visit 3	Active	CARDIO	OID20385	P08887	-8.73461
IL6R	TR10028	-1.171	Plate2	Visit 3	Active	CARDIO	OID20385	P08887	-7.82647
IL6R	TR10022	0.292432	Plate4	Visit 3	Active	CARDIO	OID20385	P08887	-8.15898
IL6ST	TR10022	-0.249026	Plate1	Visit 1	Active	CARDIO	OID20147	P40189	-4.13432
IL6ST	TR10009	0.115126	Plate1	Visit 1	Active	CARDIO	OID20147	P40189	-4.13432
IL6ST	TR10019	-0.0847322	Plate2	Visit 1	Active	CARDIO	OID20147	P40189	-4.47996
IL6ST	TR10010	-0.461375	Plate2	Visit 1	Active	CARDIO	OID20147	P40189	-4.47996
IL6ST	TR10028	0.207491	Plate4	Visit 1	Active	CARDIO	OID20147	P40189	-4.27026
IL6ST	TR10010	-0.0610075	Plate1	Visit 3	Active	CARDIO	OID20147	P40189	-4.13432
IL6ST	TR10009	-0.182089	Plate1	Visit 3	Active	CARDIO	OID20147	P40189	-4.13432
IL6ST	TR10028	-0.0357895	Plate2	Visit 3	Active	CARDIO	OID20147	P40189	-4.47996
IL6ST	TR10022	-0.161057	Plate4	Visit 3	Active	CARDIO	OID20147	P40189	-4.27026
ITGB1	TR10022	-0.201095	Plate1	Visit 1	Active	CARDIO	OID20376	P05556	-6.33941
ITGB1	TR10009	-0.390357	Plate1	Visit 1	Active	CARDIO	OID20376	P05556	-6.33941
ITGB1	TR10019	-0.154334	Plate2	Visit 1	Active	CARDIO	OID20376	P05556	-6.14114
ITGB1	TR10010	-0.234856	Plate2	Visit 1	Active	CARDIO	OID20376	P05556	-6.14114
ITGB1	TR10028	0.42856	Plate4	Visit 1	Active	CARDIO	OID20376	P05556	-5.62947
ITGB1	TR10010	-0.0265369	Plate1	Visit 3	Active	CARDIO	OID20376	P05556	-6.33941
ITGB1	TR10009	-0.473282	Plate1	Visit 3	Active	CARDIO	OID20376	P05556	-6.33941
ITGB1	TR10028	-0.13219	Plate2	Visit 3	Active	CARDIO	OID20376	P05556	-6.14114
ITGB1	TR10022	-0.0254324	Plate4	Visit 3	Active	CARDIO	OID20376	P05556	-5.62947
ITGB1BP2	TR10022	-0.735868	Plate1	Visit 1	Active	CARDIO	OID20112	Q9UKP3	0.339268
ITGB1BP2	TR10009	0.402267	Plate1	Visit 1	Active	CARDIO	OID20112	Q9UKP3	0.339268
ITGB1BP2	TR10019	-0.203758	Plate2	Visit 1	Active	CARDIO	OID20112	Q9UKP3	-1.19286
ITGB1BP2	TR10010	-1.15377	Plate2	Visit 1	Active	CARDIO	OID20112	Q9UKP3	-1.19286
ITGB1BP2	TR10028	-0.715414	Plate4	Visit 1	Active	CARDIO	OID20112	Q9UKP3	-0.0140969
ITGB1BP2	TR10010	0.0107526	Plate1	Visit 3	Active	CARDIO	OID20112	Q9UKP3	0.339268
ITGB1BP2	TR10009	0.026728	Plate1	Visit 3	Active	CARDIO	OID20112	Q9UKP3	0.339268
ITGB1BP2	TR10028	-0.856832	Plate2	Visit 3	Active	CARDIO	OID20112	Q9UKP3	-1.19286
ITGB1BP2	TR10022	-0.969042	Plate4	Visit 3	Active	CARDIO	OID20112	Q9UKP3	-0.0140969
ITGB2	TR10022	0.201593	Plate1	Visit 1	Active	CARDIO	OID20315	P05107	-6.62406
ITGB2	TR10009	0.515656	Plate1	Visit 1	Active	CARDIO	OID20315	P05107	-6.62406
ITGB2	TR10019	0.675978	Plate2	Visit 1	Active	CARDIO	OID20315	P05107	-7.1434
ITGB2	TR10010	0.43802	Plate2	Visit 1	Active	CARDIO	OID20315	P05107	-7.1434
ITGB2	TR10028	0.937434	Plate4	Visit 1	Active	CARDIO	OID20315	P05107	-6.98278
ITGB2	TR10010	0.821109	Plate1	Visit 3	Active	CARDIO	OID20315	P05107	-6.62406
ITGB2	TR10009	-0.044624	Plate1	Visit 3	Active	CARDIO	OID20315	P05107	-6.62406
ITGB2	TR10028	0.369684	Plate2	Visit 3	Active	CARDIO	OID20315	P05107	-7.1434
ITGB2	TR10022	0.593573	Plate4	Visit 3	Active	CARDIO	OID20315	P05107	-6.98278
ITIH3	TR10022	0.638187	Plate1	Visit 1	Active	CARDIO	OID20352	Q06033	-3.76609
ITIH3	TR10009	1.43052	Plate1	Visit 1	Active	CARDIO	OID20352	Q06033	-3.76609
ITIH3	TR10019	-0.171439	Plate2	Visit 1	Active	CARDIO	OID20352	Q06033	-4.06449
ITIH3	TR10010	0.319139	Plate2	Visit 1	Active	CARDIO	OID20352	Q06033	-4.06449
ITIH3	TR10028	1.24186	Plate4	Visit 1	Active	CARDIO	OID20352	Q06033	-3.60325
ITIH3	TR10010	0.671035	Plate1	Visit 3	Active	CARDIO	OID20352	Q06033	-3.76609
ITIH3	TR10009	1.41783	Plate1	Visit 3	Active	CARDIO	OID20352	Q06033	-3.76609
ITIH3	TR10028	1.04334	Plate2	Visit 3	Active	CARDIO	OID20352	Q06033	-4.06449
ITIH3	TR10022	0.807312	Plate4	Visit 3	Active	CARDIO	OID20352	Q06033	-3.60325
KIT	TR10022	-0.24138	Plate1	Visit 1	Active	CARDIO	OID20370	P10721	-6.44131
KIT	TR10009	-1.56545	Plate1	Visit 1	Active	CARDIO	OID20370	P10721	-6.44131
KIT	TR10019	-0.403664	Plate2	Visit 1	Active	CARDIO	OID20370	P10721	-6.03462
KIT	TR10010	-0.631927	Plate2	Visit 1	Active	CARDIO	OID20370	P10721	-6.03462
KIT	TR10028	-0.366557	Plate4	Visit 1	Active	CARDIO	OID20370	P10721	-5.80684
KIT	TR10010	-0.634189	Plate1	Visit 3	Active	CARDIO	OID20370	P10721	-6.44131
KIT	TR10009	-1.35632	Plate1	Visit 3	Active	CARDIO	OID20370	P10721	-6.44131
KIT	TR10028	-1.07438	Plate2	Visit 3	Active	CARDIO	OID20370	P10721	-6.03462
KIT	TR10022	-0.306462	Plate4	Visit 3	Active	CARDIO	OID20370	P10721	-5.80684
KITLG	TR10022	-0.148863	Plate1	Visit 1	Active	CARDIO	OID20196	P21583	-5.71244
KITLG	TR10009	1.00109	Plate1	Visit 1	Active	CARDIO	OID20196	P21583	-5.71244
KITLG	TR10019	-0.0525977	Plate2	Visit 1	Active	CARDIO	OID20196	P21583	-5.57438
KITLG	TR10010	0.061622	Plate2	Visit 1	Active	CARDIO	OID20196	P21583	-5.57438
KITLG	TR10028	0.49065	Plate4	Visit 1	Active	CARDIO	OID20196	P21583	-4.95249
KITLG	TR10010	0.541323	Plate1	Visit 3	Active	CARDIO	OID20196	P21583	-5.71244
KITLG	TR10009	0.178583	Plate1	Visit 3	Active	CARDIO	OID20196	P21583	-5.71244
KITLG	TR10028	0.231232	Plate2	Visit 3	Active	CARDIO	OID20196	P21583	-5.57438
KITLG	TR10022	0.406074	Plate4	Visit 3	Active	CARDIO	OID20196	P21583	-4.95249
KYAT1	TR10022	0.678501	Plate1	Visit 1	Active	CARDIO	OID20232	Q16773	-4.04375
KYAT1	TR10009	-0.0289847	Plate1	Visit 1	Active	CARDIO	OID20232	Q16773	-4.04375
KYAT1	TR10019	0.418227	Plate2	Visit 1	Active	CARDIO	OID20232	Q16773	-4.49629
KYAT1	TR10010	-0.597397	Plate2	Visit 1	Active	CARDIO	OID20232	Q16773	-4.49629
KYAT1	TR10028	0.0771958	Plate4	Visit 1	Active	CARDIO	OID20232	Q16773	-3.61469
KYAT1	TR10010	0.540478	Plate1	Visit 3	Active	CARDIO	OID20232	Q16773	-4.04375
KYAT1	TR10009	-0.447283	Plate1	Visit 3	Active	CARDIO	OID20232	Q16773	-4.04375
KYAT1	TR10028	-0.418938	Plate2	Visit 3	Active	CARDIO	OID20232	Q16773	-4.49629
KYAT1	TR10022	0.708383	Plate4	Visit 3	Active	CARDIO	OID20232	Q16773	-3.61469
LACTB2	TR10022	-0.345428	Plate1	Visit 1	Active	CARDIO	OID20150	Q53H82	-1.09746
LACTB2	TR10009	0.398487	Plate1	Visit 1	Active	CARDIO	OID20150	Q53H82	-1.09746
LACTB2	TR10019	0.498876	Plate2	Visit 1	Active	CARDIO	OID20150	Q53H82	-1.40181
LACTB2	TR10010	-0.0137667	Plate2	Visit 1	Active	CARDIO	OID20150	Q53H82	-1.40181
LACTB2	TR10028	0.537674	Plate4	Visit 1	Active	CARDIO	OID20150	Q53H82	-0.50373
LACTB2	TR10010	-0.00329563	Plate1	Visit 3	Active	CARDIO	OID20150	Q53H82	-1.09746
LACTB2	TR10009	0.382833	Plate1	Visit 3	Active	CARDIO	OID20150	Q53H82	-1.09746
LACTB2	TR10028	0.426669	Plate2	Visit 3	Active	CARDIO	OID20150	Q53H82	-1.40181
LACTB2	TR10022	0.555816	Plate4	Visit 3	Active	CARDIO	OID20150	Q53H82	-0.50373
LBP	TR10022	0.646108	Plate1	Visit 1	Active	CARDIO	OID20355	P18428	-5.05066
LBP	TR10009	1.47294	Plate1	Visit 1	Active	CARDIO	OID20355	P18428	-5.05066
LBP	TR10019	0.616426	Plate2	Visit 1	Active	CARDIO	OID20355	P18428	-4.84365
LBP	TR10010	0.799403	Plate2	Visit 1	Active	CARDIO	OID20355	P18428	-4.84365
LBP	TR10028	1.21183	Plate4	Visit 1	Active	CARDIO	OID20355	P18428	-4.21863
LBP	TR10010	1.10169	Plate1	Visit 3	Active	CARDIO	OID20355	P18428	-5.05066
LBP	TR10009	1.41645	Plate1	Visit 3	Active	CARDIO	OID20355	P18428	-5.05066
LBP	TR10028	1.03471	Plate2	Visit 3	Active	CARDIO	OID20355	P18428	-4.84365
LBP	TR10022	1.16693	Plate4	Visit 3	Active	CARDIO	OID20355	P18428	-4.21863
LCN2	TR10022	-0.202011	Plate1	Visit 1	Active	CARDIO	OID20392	P80188	-4.88631
LCN2	TR10009	0.530634	Plate1	Visit 1	Active	CARDIO	OID20392	P80188	-4.88631
LCN2	TR10019	-0.434427	Plate2	Visit 1	Active	CARDIO	OID20392	P80188	-5.29586
LCN2	TR10010	-0.0381055	Plate2	Visit 1	Active	CARDIO	OID20392	P80188	-5.29586
LCN2	TR10028	0.0518154	Plate4	Visit 1	Active	CARDIO	OID20392	P80188	-4.44216
LCN2	TR10010	-0.0828589	Plate1	Visit 3	Active	CARDIO	OID20392	P80188	-4.88631
LCN2	TR10009	0.283411	Plate1	Visit 3	Active	CARDIO	OID20392	P80188	-4.88631
LCN2	TR10028	-0.84046	Plate2	Visit 3	Active	CARDIO	OID20392	P80188	-5.29586
LCN2	TR10022	0.0608942	Plate4	Visit 3	Active	CARDIO	OID20392	P80188	-4.44216
LDLR	TR10022	-1.86138	Plate1	Visit 1	Active	CARDIO	OID20240	P01130	-7.22355
LDLR	TR10009	-2.15565	Plate1	Visit 1	Active	CARDIO	OID20240	P01130	-7.22355
LDLR	TR10019	-1.28497	Plate2	Visit 1	Active	CARDIO	OID20240	P01130	-7.6688
LDLR	TR10010	-1.74279	Plate2	Visit 1	Active	CARDIO	OID20240	P01130	-7.6688
LDLR	TR10028	-1.79897	Plate4	Visit 1	Active	CARDIO	OID20240	P01130	-7.4539
LDLR	TR10010	-1.21916	Plate1	Visit 3	Active	CARDIO	OID20240	P01130	-7.22355
LDLR	TR10009	-2.05689	Plate1	Visit 3	Active	CARDIO	OID20240	P01130	-7.22355
LDLR	TR10028	-2.2179	Plate2	Visit 3	Active	CARDIO	OID20240	P01130	-7.6688
LDLR	TR10022	-1.65806	Plate4	Visit 3	Active	CARDIO	OID20240	P01130	-7.4539
LEP	TR10022	1.00363	Plate1	Visit 1	Active	CARDIO	OID20187	P41159	-3.43008
LEP	TR10009	0.683511	Plate1	Visit 1	Active	CARDIO	OID20187	P41159	-3.43008
LEP	TR10019	0.00593772	Plate2	Visit 1	Active	CARDIO	OID20187	P41159	-3.14557
LEP	TR10010	1.08503	Plate2	Visit 1	Active	CARDIO	OID20187	P41159	-3.14557
LEP	TR10028	1.2503	Plate4	Visit 1	Active	CARDIO	OID20187	P41159	-2.87273
LEP	TR10010	1.16051	Plate1	Visit 3	Active	CARDIO	OID20187	P41159	-3.43008
LEP	TR10009	-0.621611	Plate1	Visit 3	Active	CARDIO	OID20187	P41159	-3.43008
LEP	TR10028	0.926719	Plate2	Visit 3	Active	CARDIO	OID20187	P41159	-3.14557
LEP	TR10022	1.3232	Plate4	Visit 3	Active	CARDIO	OID20187	P41159	-2.87273
LEPR	TR10022	-0.238819	Plate1	Visit 1	Active	CARDIO	OID20128	P48357	-3.19236
LEPR	TR10009	0.706068	Plate1	Visit 1	Active	CARDIO	OID20128	P48357	-3.19236
LEPR	TR10019	-0.822482	Plate2	Visit 1	Active	CARDIO	OID20128	P48357	-3.19222
LEPR	TR10010	-0.593156	Plate2	Visit 1	Active	CARDIO	OID20128	P48357	-3.19222
LEPR	TR10028	0.233308	Plate4	Visit 1	Active	CARDIO	OID20128	P48357	-2.5969
LEPR	TR10010	-0.473514	Plate1	Visit 3	Active	CARDIO	OID20128	P48357	-3.19236
LEPR	TR10009	-0.569427	Plate1	Visit 3	Active	CARDIO	OID20128	P48357	-3.19236
LEPR	TR10028	0.00800856	Plate2	Visit 3	Active	CARDIO	OID20128	P48357	-3.19222
LEPR	TR10022	-0.266403	Plate4	Visit 3	Active	CARDIO	OID20128	P48357	-2.5969
LGALS1	TR10022	0.0289345	Plate1	Visit 1	Active	CARDIO	OID20154	P09382	-3.20314
LGALS1	TR10009	1.48577	Plate1	Visit 1	Active	CARDIO	OID20154	P09382	-3.20314
LGALS1	TR10019	-0.0672069	Plate2	Visit 1	Active	CARDIO	OID20154	P09382	-3.70896
LGALS1	TR10010	0.130569	Plate2	Visit 1	Active	CARDIO	OID20154	P09382	-3.70896
LGALS1	TR10028	0.936744	Plate4	Visit 1	Active	CARDIO	OID20154	P09382	-3.49168
LGALS1	TR10010	0.399287	Plate1	Visit 3	Active	CARDIO	OID20154	P09382	-3.20314
LGALS1	TR10009	0.432199	Plate1	Visit 3	Active	CARDIO	OID20154	P09382	-3.20314
LGALS1	TR10028	0.787978	Plate2	Visit 3	Active	CARDIO	OID20154	P09382	-3.70896
LGALS1	TR10022	0.138316	Plate4	Visit 3	Active	CARDIO	OID20154	P09382	-3.49168
LGALS3	TR10022	0.0729087	Plate1	Visit 1	Active	CARDIO	OID20284	P17931	-5.98152
LGALS3	TR10009	1.44062	Plate1	Visit 1	Active	CARDIO	OID20284	P17931	-5.98152
LGALS3	TR10019	0.163078	Plate2	Visit 1	Active	CARDIO	OID20284	P17931	-6.00082
LGALS3	TR10010	-0.340227	Plate2	Visit 1	Active	CARDIO	OID20284	P17931	-6.00082
LGALS3	TR10028	1.05607	Plate4	Visit 1	Active	CARDIO	OID20284	P17931	-6.69829
LGALS3	TR10010	-0.10336	Plate1	Visit 3	Active	CARDIO	OID20284	P17931	-5.98152
LGALS3	TR10009	0.74054	Plate1	Visit 3	Active	CARDIO	OID20284	P17931	-5.98152
LGALS3	TR10028	0.569603	Plate2	Visit 3	Active	CARDIO	OID20284	P17931	-6.00082
LGALS3	TR10022	0.41667	Plate4	Visit 3	Active	CARDIO	OID20284	P17931	-6.69829
LILRA5	TR10022	-0.505501	Plate1	Visit 1	Active	CARDIO	OID20209	A6NI73	-6.04868
LILRA5	TR10009	0.0530828	Plate1	Visit 1	Active	CARDIO	OID20209	A6NI73	-6.04868
LILRA5	TR10019	-0.208959	Plate2	Visit 1	Active	CARDIO	OID20209	A6NI73	-6.15059
LILRA5	TR10010	-0.418557	Plate2	Visit 1	Active	CARDIO	OID20209	A6NI73	-6.15059
LILRA5	TR10028	-0.0411036	Plate4	Visit 1	Active	CARDIO	OID20209	A6NI73	-6.03338
LILRA5	TR10010	0.113328	Plate1	Visit 3	Active	CARDIO	OID20209	A6NI73	-6.04868
LILRA5	TR10009	-0.591192	Plate1	Visit 3	Active	CARDIO	OID20209	A6NI73	-6.04868
LILRA5	TR10028	-0.146867	Plate2	Visit 3	Active	CARDIO	OID20209	A6NI73	-6.15059
LILRA5	TR10022	-0.573338	Plate4	Visit 3	Active	CARDIO	OID20209	A6NI73	-6.03338
LILRB1	TR10022	-0.243923	Plate1	Visit 1	Active	CARDIO	OID20323	Q8NHL6	-7.78758
LILRB1	TR10009	-0.0263203	Plate1	Visit 1	Active	CARDIO	OID20323	Q8NHL6	-7.78758
LILRB1	TR10019	0.122557	Plate2	Visit 1	Active	CARDIO	OID20323	Q8NHL6	-7.30007
LILRB1	TR10010	-0.277596	Plate2	Visit 1	Active	CARDIO	OID20323	Q8NHL6	-7.30007
LILRB1	TR10028	0.435717	Plate4	Visit 1	Active	CARDIO	OID20323	Q8NHL6	-6.89312
LILRB1	TR10010	0.0898962	Plate1	Visit 3	Active	CARDIO	OID20323	Q8NHL6	-7.78758
LILRB1	TR10009	-0.642707	Plate1	Visit 3	Active	CARDIO	OID20323	Q8NHL6	-7.78758
LILRB1	TR10028	-0.0805762	Plate2	Visit 3	Active	CARDIO	OID20323	Q8NHL6	-7.30007
LILRB1	TR10022	0.336978	Plate4	Visit 3	Active	CARDIO	OID20323	Q8NHL6	-6.89312
LILRB2	TR10022	0.47332	Plate1	Visit 1	Active	CARDIO	OID20301	Q8N423	-7.67061
LILRB2	TR10009	1.11967	Plate1	Visit 1	Active	CARDIO	OID20301	Q8N423	-7.67061
LILRB2	TR10019	0.0720089	Plate2	Visit 1	Active	CARDIO	OID20301	Q8N423	-8.18335
LILRB2	TR10010	-0.0364726	Plate2	Visit 1	Active	CARDIO	OID20301	Q8N423	-8.18335
LILRB2	TR10028	0.490959	Plate4	Visit 1	Active	CARDIO	OID20301	Q8N423	-7.67548
LILRB2	TR10010	0.43119	Plate1	Visit 3	Active	CARDIO	OID20301	Q8N423	-7.67061
LILRB2	TR10009	0.500396	Plate1	Visit 3	Active	CARDIO	OID20301	Q8N423	-7.67061
LILRB2	TR10028	0.0583532	Plate2	Visit 3	Active	CARDIO	OID20301	Q8N423	-8.18335
LILRB2	TR10022	1.02474	Plate4	Visit 3	Active	CARDIO	OID20301	Q8N423	-7.67548
LILRB5	TR10022	-0.277288	Plate1	Visit 1	Active	CARDIO	OID20324	O75023	-9.62948
LILRB5	TR10009	-0.00817048	Plate1	Visit 1	Active	CARDIO	OID20324	O75023	-9.62948
LILRB5	TR10019	-1.95781	Plate2	Visit 1	Active	CARDIO	OID20324	O75023	-8.82669
LILRB5	TR10010	-1.16016	Plate2	Visit 1	Active	CARDIO	OID20324	O75023	-8.82669
LILRB5	TR10028	0.27471	Plate4	Visit 1	Active	CARDIO	OID20324	O75023	-9.32373
LILRB5	TR10010	-0.922923	Plate1	Visit 3	Active	CARDIO	OID20324	O75023	-9.62948
LILRB5	TR10009	-0.409317	Plate1	Visit 3	Active	CARDIO	OID20324	O75023	-9.62948
LILRB5	TR10028	-0.45814	Plate2	Visit 3	Active	CARDIO	OID20324	O75023	-8.82669
LILRB5	TR10022	0.101163	Plate4	Visit 3	Active	CARDIO	OID20324	O75023	-9.32373
LPL	TR10022	0.782664	Plate1	Visit 1	Active	CARDIO	OID20188	P06858	-5.75841
LPL	TR10009	0.782393	Plate1	Visit 1	Active	CARDIO	OID20188	P06858	-5.75841
LPL	TR10019	-0.151935	Plate2	Visit 1	Active	CARDIO	OID20188	P06858	-6.36643
LPL	TR10010	0.106833	Plate2	Visit 1	Active	CARDIO	OID20188	P06858	-6.36643
LPL	TR10028	1.32478	Plate4	Visit 1	Active	CARDIO	OID20188	P06858	-6.7633
LPL	TR10010	0.357911	Plate1	Visit 3	Active	CARDIO	OID20188	P06858	-5.75841
LPL	TR10009	0.555642	Plate1	Visit 3	Active	CARDIO	OID20188	P06858	-5.75841
LPL	TR10028	1.55745	Plate2	Visit 3	Active	CARDIO	OID20188	P06858	-6.36643
LPL	TR10022	0.65927	Plate4	Visit 3	Active	CARDIO	OID20188	P06858	-6.7633
LRMP	TR10022	-0.406292	Plate1	Visit 1	Active	CARDIO	OID20085	Q12912	-1.18265
LRMP	TR10009	-0.558207	Plate1	Visit 1	Active	CARDIO	OID20085	Q12912	-1.18265
LRMP	TR10019	-1.06024	Plate2	Visit 1	Active	CARDIO	OID20085	Q12912	-1.49487
LRMP	TR10010	-1.46687	Plate2	Visit 1	Active	CARDIO	OID20085	Q12912	-1.49487
LRMP	TR10028	-0.779557	Plate4	Visit 1	Active	CARDIO	OID20085	Q12912	-0.937047
LRMP	TR10010	-0.665764	Plate1	Visit 3	Active	CARDIO	OID20085	Q12912	-1.18265
LRMP	TR10009	-0.936677	Plate1	Visit 3	Active	CARDIO	OID20085	Q12912	-1.18265
LRMP	TR10028	-0.91804	Plate2	Visit 3	Active	CARDIO	OID20085	Q12912	-1.49487
LRMP	TR10022	-0.981828	Plate4	Visit 3	Active	CARDIO	OID20085	Q12912	-0.937047
LRP11	TR10022	-0.251305	Plate1	Visit 1	Active	CARDIO	OID20185	Q86VZ4	-4.07579
LRP11	TR10009	1.29071	Plate1	Visit 1	Active	CARDIO	OID20185	Q86VZ4	-4.07579
LRP11	TR10019	-0.085077	Plate2	Visit 1	Active	CARDIO	OID20185	Q86VZ4	-4.71364
LRP11	TR10010	0.348005	Plate2	Visit 1	Active	CARDIO	OID20185	Q86VZ4	-4.71364
LRP11	TR10028	0.870315	Plate4	Visit 1	Active	CARDIO	OID20185	Q86VZ4	-4.87161
LRP11	TR10010	0.791185	Plate1	Visit 3	Active	CARDIO	OID20185	Q86VZ4	-4.07579
LRP11	TR10009	0.772448	Plate1	Visit 3	Active	CARDIO	OID20185	Q86VZ4	-4.07579
LRP11	TR10028	0.114872	Plate2	Visit 3	Active	CARDIO	OID20185	Q86VZ4	-4.71364
LRP11	TR10022	-0.32676	Plate4	Visit 3	Active	CARDIO	OID20185	Q86VZ4	-4.87161
LTBP2	TR10022	0.0636283	Plate1	Visit 1	Active	CARDIO	OID20254	Q14767	-6.37496
LTBP2	TR10009	0.348761	Plate1	Visit 1	Active	CARDIO	OID20254	Q14767	-6.37496
LTBP2	TR10019	-0.536872	Plate2	Visit 1	Active	CARDIO	OID20254	Q14767	-6.42245
LTBP2	TR10010	-0.0894017	Plate2	Visit 1	Active	CARDIO	OID20254	Q14767	-6.42245
LTBP2	TR10028	1.11252	Plate4	Visit 1	Active	CARDIO	OID20254	Q14767	-6.46197
LTBP2	TR10010	0.153214	Plate1	Visit 3	Active	CARDIO	OID20254	Q14767	-6.37496
LTBP2	TR10009	0.256272	Plate1	Visit 3	Active	CARDIO	OID20254	Q14767	-6.37496
LTBP2	TR10028	0.218582	Plate2	Visit 3	Active	CARDIO	OID20254	Q14767	-6.42245
LTBP2	TR10022	0.481231	Plate4	Visit 3	Active	CARDIO	OID20254	Q14767	-6.46197
MARCO	TR10022	-0.644397	Plate1	Visit 1	Active	CARDIO	OID20210	Q9UEW3	-6.24652
MARCO	TR10009	-0.858405	Plate1	Visit 1	Active	CARDIO	OID20210	Q9UEW3	-6.24652
MARCO	TR10019	-0.500464	Plate2	Visit 1	Active	CARDIO	OID20210	Q9UEW3	-6.08843
MARCO	TR10010	-0.425396	Plate2	Visit 1	Active	CARDIO	OID20210	Q9UEW3	-6.08843
MARCO	TR10028	-0.184807	Plate4	Visit 1	Active	CARDIO	OID20210	Q9UEW3	-6.13841
MARCO	TR10010	-0.084812	Plate1	Visit 3	Active	CARDIO	OID20210	Q9UEW3	-6.24652
MARCO	TR10009	-1.70399	Plate1	Visit 3	Active	CARDIO	OID20210	Q9UEW3	-6.24652
MARCO	TR10028	-0.651768	Plate2	Visit 3	Active	CARDIO	OID20210	Q9UEW3	-6.08843
MARCO	TR10022	0.0494769	Plate4	Visit 3	Active	CARDIO	OID20210	Q9UEW3	-6.13841
MB	TR10022	-1.66073	Plate1	Visit 1	Active	CARDIO	OID20263	P02144	-8.64505
MB	TR10009	-0.340598	Plate1	Visit 1	Active	CARDIO	OID20263	P02144	-8.64505
MB	TR10019	-1.0502	Plate2	Visit 1	Active	CARDIO	OID20263	P02144	-8.66929
MB	TR10010	-0.467863	Plate2	Visit 1	Active	CARDIO	OID20263	P02144	-8.66929
MB	TR10028	-1.49735	Plate4	Visit 1	Active	CARDIO	OID20263	P02144	-8.76414
MB	TR10010	-0.432029	Plate1	Visit 3	Active	CARDIO	OID20263	P02144	-8.64505
MB	TR10009	-1.17736	Plate1	Visit 3	Active	CARDIO	OID20263	P02144	-8.64505
MB	TR10028	-1.27017	Plate2	Visit 3	Active	CARDIO	OID20263	P02144	-8.66929
MB	TR10022	-1.52174	Plate4	Visit 3	Active	CARDIO	OID20263	P02144	-8.76414
MCAM	TR10022	-0.0163131	Plate1	Visit 1	Active	CARDIO	OID20343	P43121	-4.58781
MCAM	TR10009	-0.163744	Plate1	Visit 1	Active	CARDIO	OID20343	P43121	-4.58781
MCAM	TR10019	-0.645255	Plate2	Visit 1	Active	CARDIO	OID20343	P43121	-4.14459
MCAM	TR10010	-0.24344	Plate2	Visit 1	Active	CARDIO	OID20343	P43121	-4.14459
MCAM	TR10028	0.86335	Plate4	Visit 1	Active	CARDIO	OID20343	P43121	-4.19334
MCAM	TR10010	0.136753	Plate1	Visit 3	Active	CARDIO	OID20343	P43121	-4.58781
MCAM	TR10009	-0.249807	Plate1	Visit 3	Active	CARDIO	OID20343	P43121	-4.58781
MCAM	TR10028	-0.090253	Plate2	Visit 3	Active	CARDIO	OID20343	P43121	-4.14459
MCAM	TR10022	-0.0727423	Plate4	Visit 3	Active	CARDIO	OID20343	P43121	-4.19334
MCFD2	TR10022	-0.375758	Plate1	Visit 1	Active	CARDIO	OID20171	Q8NI22	-2.69644
MCFD2	TR10009	0.806987	Plate1	Visit 1	Active	CARDIO	OID20171	Q8NI22	-2.69644
MCFD2	TR10019	-0.496066	Plate2	Visit 1	Active	CARDIO	OID20171	Q8NI22	-2.45701
MCFD2	TR10010	-0.451425	Plate2	Visit 1	Active	CARDIO	OID20171	Q8NI22	-2.45701
MCFD2	TR10028	0.0630936	Plate4	Visit 1	Active	CARDIO	OID20171	Q8NI22	-2.56129
MCFD2	TR10010	-0.105549	Plate1	Visit 3	Active	CARDIO	OID20171	Q8NI22	-2.69644
MCFD2	TR10009	0.424694	Plate1	Visit 3	Active	CARDIO	OID20171	Q8NI22	-2.69644
MCFD2	TR10028	-0.00754812	Plate2	Visit 3	Active	CARDIO	OID20171	Q8NI22	-2.45701
MCFD2	TR10022	-0.30299	Plate4	Visit 3	Active	CARDIO	OID20171	Q8NI22	-2.56129
MEGF9	TR10022	-0.63313	Plate1	Visit 1	Active	CARDIO	OID20285	Q9H1U4	-7.3382
MEGF9	TR10009	-0.64434	Plate1	Visit 1	Active	CARDIO	OID20285	Q9H1U4	-7.3382
MEGF9	TR10019	-0.289883	Plate2	Visit 1	Active	CARDIO	OID20285	Q9H1U4	-7.28314
MEGF9	TR10010	-0.540452	Plate2	Visit 1	Active	CARDIO	OID20285	Q9H1U4	-7.28314
MEGF9	TR10028	0.125486	Plate4	Visit 1	Active	CARDIO	OID20285	Q9H1U4	-7.17302
MEGF9	TR10010	-0.286979	Plate1	Visit 3	Active	CARDIO	OID20285	Q9H1U4	-7.3382
MEGF9	TR10009	-1.22262	Plate1	Visit 3	Active	CARDIO	OID20285	Q9H1U4	-7.3382
MEGF9	TR10028	-0.71672	Plate2	Visit 3	Active	CARDIO	OID20285	Q9H1U4	-7.28314
MEGF9	TR10022	-0.40978	Plate4	Visit 3	Active	CARDIO	OID20285	Q9H1U4	-7.17302
MEP1B	TR10022	0.899461	Plate1	Visit 1	Active	CARDIO	OID20168	Q16820	-2.60548
MEP1B	TR10009	-2.21858	Plate1	Visit 1	Active	CARDIO	OID20168	Q16820	-2.60548
MEP1B	TR10019	-0.825161	Plate2	Visit 1	Active	CARDIO	OID20168	Q16820	-3.44862
MEP1B	TR10010	-1.05788	Plate2	Visit 1	Active	CARDIO	OID20168	Q16820	-3.44862
MEP1B	TR10028	-1.76214	Plate4	Visit 1	Active	CARDIO	OID20168	Q16820	-3.23462
MEP1B	TR10010	-0.429981	Plate1	Visit 3	Active	CARDIO	OID20168	Q16820	-2.60548
MEP1B	TR10009	-2.88069	Plate1	Visit 3	Active	CARDIO	OID20168	Q16820	-2.60548
MEP1B	TR10028	-2.56511	Plate2	Visit 3	Active	CARDIO	OID20168	Q16820	-3.44862
MEP1B	TR10022	1.06245	Plate4	Visit 3	Active	CARDIO	OID20168	Q16820	-3.23462
MET	TR10022	-0.0917795	Plate1	Visit 1	Active	CARDIO	OID20269	P08581	-7.68889
MET	TR10009	0.227595	Plate1	Visit 1	Active	CARDIO	OID20269	P08581	-7.68889
MET	TR10019	-0.0157624	Plate2	Visit 1	Active	CARDIO	OID20269	P08581	-7.29183
MET	TR10010	-0.408695	Plate2	Visit 1	Active	CARDIO	OID20269	P08581	-7.29183
MET	TR10028	0.810948	Plate4	Visit 1	Active	CARDIO	OID20269	P08581	-6.81885
MET	TR10010	-0.266142	Plate1	Visit 3	Active	CARDIO	OID20269	P08581	-7.68889
MET	TR10009	-0.00214679	Plate1	Visit 3	Active	CARDIO	OID20269	P08581	-7.68889
MET	TR10028	0.213346	Plate2	Visit 3	Active	CARDIO	OID20269	P08581	-7.29183
MET	TR10022	0.330775	Plate4	Visit 3	Active	CARDIO	OID20269	P08581	-6.81885
MFAP3	TR10022	-0.112494	Plate1	Visit 1	Active	CARDIO	OID20057	P55082	-1.15165
MFAP3	TR10009	-0.083336	Plate1	Visit 1	Active	CARDIO	OID20057	P55082	-1.15165
MFAP3	TR10019	-0.818224	Plate2	Visit 1	Active	CARDIO	OID20057	P55082	-1.46974
MFAP3	TR10010	-1.13126	Plate2	Visit 1	Active	CARDIO	OID20057	P55082	-1.46974
MFAP3	TR10028	-0.268293	Plate4	Visit 1	Active	CARDIO	OID20057	P55082	-1.00774
MFAP3	TR10010	-0.971517	Plate1	Visit 3	Active	CARDIO	OID20057	P55082	-1.15165
MFAP3	TR10009	0.0701855	Plate1	Visit 3	Active	CARDIO	OID20057	P55082	-1.15165
MFAP3	TR10028	-0.754723	Plate2	Visit 3	Active	CARDIO	OID20057	P55082	-1.46974
MFAP3	TR10022	-0.825684	Plate4	Visit 3	Active	CARDIO	OID20057	P55082	-1.00774
MFAP5	TR10022	-0.121502	Plate1	Visit 1	Active	CARDIO	OID20239	Q13361	-5.95005
MFAP5	TR10009	0.839026	Plate1	Visit 1	Active	CARDIO	OID20239	Q13361	-5.95005
MFAP5	TR10019	0.545879	Plate2	Visit 1	Active	CARDIO	OID20239	Q13361	-6.10632
MFAP5	TR10010	0.441211	Plate2	Visit 1	Active	CARDIO	OID20239	Q13361	-6.10632
MFAP5	TR10028	1.25801	Plate4	Visit 1	Active	CARDIO	OID20239	Q13361	-5.54017
MFAP5	TR10010	0.612769	Plate1	Visit 3	Active	CARDIO	OID20239	Q13361	-5.95005
MFAP5	TR10009	0.691992	Plate1	Visit 3	Active	CARDIO	OID20239	Q13361	-5.95005
MFAP5	TR10028	0.0200479	Plate2	Visit 3	Active	CARDIO	OID20239	Q13361	-6.10632
MFAP5	TR10022	0.416582	Plate4	Visit 3	Active	CARDIO	OID20239	Q13361	-5.54017
MMP7	TR10022	-5.3041	Plate1	Visit 1	Active	CARDIO	OID20087	P09237	-5.5346
MMP7	TR10009	-4.15322	Plate1	Visit 1	Active	CARDIO	OID20087	P09237	-5.5346
MMP7	TR10019	-5.73378	Plate2	Visit 1	Active	CARDIO	OID20087	P09237	-5.43914
MMP7	TR10010	-4.88321	Plate2	Visit 1	Active	CARDIO	OID20087	P09237	-5.43914
MMP7	TR10028	-4.21076	Plate4	Visit 1	Active	CARDIO	OID20087	P09237	-4.98971
MMP7	TR10010	-4.28323	Plate1	Visit 3	Active	CARDIO	OID20087	P09237	-5.5346
MMP7	TR10009	-4.36481	Plate1	Visit 3	Active	CARDIO	OID20087	P09237	-5.5346
MMP7	TR10028	-4.40568	Plate2	Visit 3	Active	CARDIO	OID20087	P09237	-5.43914
MMP7	TR10022	-5.41167	Plate4	Visit 3	Active	CARDIO	OID20087	P09237	-4.98971
MNDA	TR10022	2.28777	Plate1	Visit 1	Active	CARDIO	OID20156	P41218	-1.97592
MNDA	TR10009	1.86694	Plate1	Visit 1	Active	CARDIO	OID20156	P41218	-1.97592
MNDA	TR10019	0.162728	Plate2	Visit 1	Active	CARDIO	OID20156	P41218	-2.12228
MNDA	TR10010	-0.171244	Plate2	Visit 1	Active	CARDIO	OID20156	P41218	-2.12228
MNDA	TR10028	1.40124	Plate4	Visit 1	Active	CARDIO	OID20156	P41218	-1.7988
MNDA	TR10010	0.487359	Plate1	Visit 3	Active	CARDIO	OID20156	P41218	-1.97592
MNDA	TR10009	0.786065	Plate1	Visit 3	Active	CARDIO	OID20156	P41218	-1.97592
MNDA	TR10028	-0.139488	Plate2	Visit 3	Active	CARDIO	OID20156	P41218	-2.12228
MNDA	TR10022	2.50499	Plate4	Visit 3	Active	CARDIO	OID20156	P41218	-1.7988
MPHOSPH8	TR10022	0.27539	Plate1	Visit 1	Active	CARDIO	OID20092	Q99549	0.948546
MPHOSPH8	TR10009	0.430221	Plate1	Visit 1	Active	CARDIO	OID20092	Q99549	0.948546
MPHOSPH8	TR10019	-0.111894	Plate2	Visit 1	Active	CARDIO	OID20092	Q99549	0.101328
MPHOSPH8	TR10010	0.90157	Plate2	Visit 1	Active	CARDIO	OID20092	Q99549	0.101328
MPHOSPH8	TR10028	0.0515355	Plate4	Visit 1	Active	CARDIO	OID20092	Q99549	0.334469
MPHOSPH8	TR10010	2.17279	Plate1	Visit 3	Active	CARDIO	OID20092	Q99549	0.948546
MPHOSPH8	TR10009	0.5422	Plate1	Visit 3	Active	CARDIO	OID20092	Q99549	0.948546
MPHOSPH8	TR10028	-0.517407	Plate2	Visit 3	Active	CARDIO	OID20092	Q99549	0.101328
MPHOSPH8	TR10022	-0.139904	Plate4	Visit 3	Active	CARDIO	OID20092	Q99549	0.334469
MSMB	TR10022	0.39609	Plate1	Visit 1	Active	CARDIO	OID20275	P08118	-3.60057
MSMB	TR10009	-0.973098	Plate1	Visit 1	Active	CARDIO	OID20275	P08118	-3.60057
MSMB	TR10019	0.856084	Plate2	Visit 1	Active	CARDIO	OID20275	P08118	-3.49182
MSMB	TR10010	-1.10141	Plate2	Visit 1	Active	CARDIO	OID20275	P08118	-3.49182
MSMB	TR10028	1.17706	Plate4	Visit 1	Active	CARDIO	OID20275	P08118	-3.14416
MSMB	TR10010	-0.97348	Plate1	Visit 3	Active	CARDIO	OID20275	P08118	-3.60057
MSMB	TR10009	-0.75788	Plate1	Visit 3	Active	CARDIO	OID20275	P08118	-3.60057
MSMB	TR10028	-0.335073	Plate2	Visit 3	Active	CARDIO	OID20275	P08118	-3.49182
MSMB	TR10022	-0.0170008	Plate4	Visit 3	Active	CARDIO	OID20275	P08118	-3.14416
MSTN	TR10022	-0.550161	Plate1	Visit 1	Active	CARDIO	OID20115	O14793	-2.74251
MSTN	TR10009	-0.691635	Plate1	Visit 1	Active	CARDIO	OID20115	O14793	-2.74251
MSTN	TR10019	-0.252712	Plate2	Visit 1	Active	CARDIO	OID20115	O14793	-2.76405
MSTN	TR10010	-0.055747	Plate2	Visit 1	Active	CARDIO	OID20115	O14793	-2.76405
MSTN	TR10028	0.00176983	Plate4	Visit 1	Active	CARDIO	OID20115	O14793	-2.82803
MSTN	TR10010	0.706637	Plate1	Visit 3	Active	CARDIO	OID20115	O14793	-2.74251
MSTN	TR10009	-1.07316	Plate1	Visit 3	Active	CARDIO	OID20115	O14793	-2.74251
MSTN	TR10028	-0.815756	Plate2	Visit 3	Active	CARDIO	OID20115	O14793	-2.76405
MSTN	TR10022	-0.10694	Plate4	Visit 3	Active	CARDIO	OID20115	O14793	-2.82803
MTPN	TR10022	-1.00281	Plate1	Visit 1	Active	CARDIO	OID20080	P58546	-0.0759863
MTPN	TR10009	-0.457857	Plate1	Visit 1	Active	CARDIO	OID20080	P58546	-0.0759863
MTPN	TR10019	-0.423517	Plate2	Visit 1	Active	CARDIO	OID20080	P58546	-0.148641
MTPN	TR10010	-0.760466	Plate2	Visit 1	Active	CARDIO	OID20080	P58546	-0.148641
MTPN	TR10028	-0.296105	Plate4	Visit 1	Active	CARDIO	OID20080	P58546	0.299884
MTPN	TR10010	-0.751345	Plate1	Visit 3	Active	CARDIO	OID20080	P58546	-0.0759863
MTPN	TR10009	-0.229634	Plate1	Visit 3	Active	CARDIO	OID20080	P58546	-0.0759863
MTPN	TR10028	-0.264234	Plate2	Visit 3	Active	CARDIO	OID20080	P58546	-0.148641
MTPN	TR10022	-0.807798	Plate4	Visit 3	Active	CARDIO	OID20080	P58546	0.299884
NADK	TR10022	0.256968	Plate1	Visit 1	Active	CARDIO	OID20178	O95544	-3.52284
NADK	TR10009	0.791385	Plate1	Visit 1	Active	CARDIO	OID20178	O95544	-3.52284
NADK	TR10019	-0.501002	Plate2	Visit 1	Active	CARDIO	OID20178	O95544	-3.78064
NADK	TR10010	-0.923932	Plate2	Visit 1	Active	CARDIO	OID20178	O95544	-3.78064
NADK	TR10028	0.459881	Plate4	Visit 1	Active	CARDIO	OID20178	O95544	-3.70077
NADK	TR10010	0.296551	Plate1	Visit 3	Active	CARDIO	OID20178	O95544	-3.52284
NADK	TR10009	0.291521	Plate1	Visit 3	Active	CARDIO	OID20178	O95544	-3.52284
NADK	TR10028	-0.244806	Plate2	Visit 3	Active	CARDIO	OID20178	O95544	-3.78064
NADK	TR10022	0.435059	Plate4	Visit 3	Active	CARDIO	OID20178	O95544	-3.70077
NCAM1	TR10022	-0.172241	Plate1	Visit 1	Active	CARDIO	OID20354	P13591	-5.83561
NCAM1	TR10009	-0.567927	Plate1	Visit 1	Active	CARDIO	OID20354	P13591	-5.83561
NCAM1	TR10019	0.0942449	Plate2	Visit 1	Active	CARDIO	OID20354	P13591	-5.23238
NCAM1	TR10010	0.132871	Plate2	Visit 1	Active	CARDIO	OID20354	P13591	-5.23238
NCAM1	TR10028	0.393871	Plate4	Visit 1	Active	CARDIO	OID20354	P13591	-5.56279
NCAM1	TR10010	0.540662	Plate1	Visit 3	Active	CARDIO	OID20354	P13591	-5.83561
NCAM1	TR10009	-0.682127	Plate1	Visit 3	Active	CARDIO	OID20354	P13591	-5.83561
NCAM1	TR10028	-0.256925	Plate2	Visit 3	Active	CARDIO	OID20354	P13591	-5.23238
NCAM1	TR10022	0.0385104	Plate4	Visit 3	Active	CARDIO	OID20354	P13591	-5.56279
NECTIN2	TR10022	-0.0613002	Plate1	Visit 1	Active	CARDIO	OID20222	Q92692	-6.86773
NECTIN2	TR10009	1.20509	Plate1	Visit 1	Active	CARDIO	OID20222	Q92692	-6.86773
NECTIN2	TR10019	-0.251056	Plate2	Visit 1	Active	CARDIO	OID20222	Q92692	-6.49341
NECTIN2	TR10010	-0.0465314	Plate2	Visit 1	Active	CARDIO	OID20222	Q92692	-6.49341
NECTIN2	TR10028	0.634095	Plate4	Visit 1	Active	CARDIO	OID20222	Q92692	-6.45799
NECTIN2	TR10010	0.155983	Plate1	Visit 3	Active	CARDIO	OID20222	Q92692	-6.86773
NECTIN2	TR10009	0.625441	Plate1	Visit 3	Active	CARDIO	OID20222	Q92692	-6.86773
NECTIN2	TR10028	0.242257	Plate2	Visit 3	Active	CARDIO	OID20222	Q92692	-6.49341
NECTIN2	TR10022	-0.0219759	Plate4	Visit 3	Active	CARDIO	OID20222	Q92692	-6.45799
NID1	TR10022	-0.333394	Plate1	Visit 1	Active	CARDIO	OID20362	P14543	-6.73274
NID1	TR10009	-0.13687	Plate1	Visit 1	Active	CARDIO	OID20362	P14543	-6.73274
NID1	TR10019	-0.766961	Plate2	Visit 1	Active	CARDIO	OID20362	P14543	-6.65234
NID1	TR10010	-0.730888	Plate2	Visit 1	Active	CARDIO	OID20362	P14543	-6.65234
NID1	TR10028	-0.543878	Plate4	Visit 1	Active	CARDIO	OID20362	P14543	-6.33497
NID1	TR10010	-0.310561	Plate1	Visit 3	Active	CARDIO	OID20362	P14543	-6.73274
NID1	TR10009	-0.130121	Plate1	Visit 3	Active	CARDIO	OID20362	P14543	-6.73274
NID1	TR10028	-0.430807	Plate2	Visit 3	Active	CARDIO	OID20362	P14543	-6.65234
NID1	TR10022	-0.158434	Plate4	Visit 3	Active	CARDIO	OID20362	P14543	-6.33497
NOTCH1	TR10022	-0.118283	Plate1	Visit 1	Active	CARDIO	OID20311	P46531	-9.41067
NOTCH1	TR10009	-0.246856	Plate1	Visit 1	Active	CARDIO	OID20311	P46531	-9.41067
NOTCH1	TR10019	0.15115	Plate2	Visit 1	Active	CARDIO	OID20311	P46531	-8.94227
NOTCH1	TR10010	-0.128523	Plate2	Visit 1	Active	CARDIO	OID20311	P46531	-8.94227
NOTCH1	TR10028	0.44503	Plate4	Visit 1	Active	CARDIO	OID20311	P46531	-8.90954
NOTCH1	TR10010	0.108187	Plate1	Visit 3	Active	CARDIO	OID20311	P46531	-9.41067
NOTCH1	TR10009	-0.613316	Plate1	Visit 3	Active	CARDIO	OID20311	P46531	-9.41067
NOTCH1	TR10028	-0.323451	Plate2	Visit 3	Active	CARDIO	OID20311	P46531	-8.94227
NOTCH1	TR10022	0.234405	Plate4	Visit 3	Active	CARDIO	OID20311	P46531	-8.90954
NOTCH3	TR10022	0.0410862	Plate1	Visit 1	Active	CARDIO	OID20253	Q9UM47	-4.25117
NOTCH3	TR10009	-0.113659	Plate1	Visit 1	Active	CARDIO	OID20253	Q9UM47	-4.25117
NOTCH3	TR10019	-0.584845	Plate2	Visit 1	Active	CARDIO	OID20253	Q9UM47	-4.68824
NOTCH3	TR10010	-0.168217	Plate2	Visit 1	Active	CARDIO	OID20253	Q9UM47	-4.68824
NOTCH3	TR10028	1.35382	Plate4	Visit 1	Active	CARDIO	OID20253	Q9UM47	-4.60356
NOTCH3	TR10010	0.42472	Plate1	Visit 3	Active	CARDIO	OID20253	Q9UM47	-4.25117
NOTCH3	TR10009	-0.248379	Plate1	Visit 3	Active	CARDIO	OID20253	Q9UM47	-4.25117
NOTCH3	TR10028	0.0413855	Plate2	Visit 3	Active	CARDIO	OID20253	Q9UM47	-4.68824
NOTCH3	TR10022	0.322849	Plate4	Visit 3	Active	CARDIO	OID20253	Q9UM47	-4.60356
NPDC1	TR10022	0.282186	Plate1	Visit 1	Active	CARDIO	OID20205	Q9NQX5	-4.15802
NPDC1	TR10009	1.52378	Plate1	Visit 1	Active	CARDIO	OID20205	Q9NQX5	-4.15802
NPDC1	TR10019	0.375835	Plate2	Visit 1	Active	CARDIO	OID20205	Q9NQX5	-4.43239
NPDC1	TR10010	0.457748	Plate2	Visit 1	Active	CARDIO	OID20205	Q9NQX5	-4.43239
NPDC1	TR10028	0.994849	Plate4	Visit 1	Active	CARDIO	OID20205	Q9NQX5	-4.4583
NPDC1	TR10010	0.524655	Plate1	Visit 3	Active	CARDIO	OID20205	Q9NQX5	-4.15802
NPDC1	TR10009	1.11774	Plate1	Visit 3	Active	CARDIO	OID20205	Q9NQX5	-4.15802
NPDC1	TR10028	0.226293	Plate2	Visit 3	Active	CARDIO	OID20205	Q9NQX5	-4.43239
NPDC1	TR10022	0.353048	Plate4	Visit 3	Active	CARDIO	OID20205	Q9NQX5	-4.4583
NPPB	TR10022	1.83856	Plate1	Visit 1	Active	CARDIO	OID20049	P16860	0.925086
NPPB	TR10009	1.49937	Plate1	Visit 1	Active	CARDIO	OID20049	P16860	0.925086
NPPB	TR10019	-0.434835	Plate2	Visit 1	Active	CARDIO	OID20049	P16860	-0.314359
NPPB	TR10010	2.24971	Plate2	Visit 1	Active	CARDIO	OID20049	P16860	-0.314359
NPPB	TR10028	2.58401	Plate4	Visit 1	Active	CARDIO	OID20049	P16860	0.347304
NPPB	TR10010	3.73258	Plate1	Visit 3	Active	CARDIO	OID20049	P16860	0.925086
NPPB	TR10009	3.72091	Plate1	Visit 3	Active	CARDIO	OID20049	P16860	0.925086
NPPB	TR10028	0.188875	Plate2	Visit 3	Active	CARDIO	OID20049	P16860	-0.314359
NPPB	TR10022	1.2857	Plate4	Visit 3	Active	CARDIO	OID20049	P16860	0.347304
NPTXR	TR10022	0.150223	Plate1	Visit 1	Active	CARDIO	OID20191	O95502	-4.08498
NPTXR	TR10009	1.13332	Plate1	Visit 1	Active	CARDIO	OID20191	O95502	-4.08498
NPTXR	TR10019	-0.25612	Plate2	Visit 1	Active	CARDIO	OID20191	O95502	-4.98418
NPTXR	TR10010	-0.041194	Plate2	Visit 1	Active	CARDIO	OID20191	O95502	-4.98418
NPTXR	TR10028	0.322225	Plate4	Visit 1	Active	CARDIO	OID20191	O95502	-4.20699
NPTXR	TR10010	0.161079	Plate1	Visit 3	Active	CARDIO	OID20191	O95502	-4.08498
NPTXR	TR10009	0.788871	Plate1	Visit 3	Active	CARDIO	OID20191	O95502	-4.08498
NPTXR	TR10028	-0.174622	Plate2	Visit 3	Active	CARDIO	OID20191	O95502	-4.98418
NPTXR	TR10022	0.454955	Plate4	Visit 3	Active	CARDIO	OID20191	O95502	-4.20699
NRCAM	TR10022	-0.305847	Plate1	Visit 1	Active	CARDIO	OID20229	Q92823	-5.78211
NRCAM	TR10009	0.175978	Plate1	Visit 1	Active	CARDIO	OID20229	Q92823	-5.78211
NRCAM	TR10019	-0.450833	Plate2	Visit 1	Active	CARDIO	OID20229	Q92823	-5.14064
NRCAM	TR10010	-0.384796	Plate2	Visit 1	Active	CARDIO	OID20229	Q92823	-5.14064
NRCAM	TR10028	-0.00302679	Plate4	Visit 1	Active	CARDIO	OID20229	Q92823	-5.38957
NRCAM	TR10010	0.14995	Plate1	Visit 3	Active	CARDIO	OID20229	Q92823	-5.78211
NRCAM	TR10009	-0.528401	Plate1	Visit 3	Active	CARDIO	OID20229	Q92823	-5.78211
NRCAM	TR10028	-0.756703	Plate2	Visit 3	Active	CARDIO	OID20229	Q92823	-5.14064
NRCAM	TR10022	0.2039	Plate4	Visit 3	Active	CARDIO	OID20229	Q92823	-5.38957
NRP1	TR10022	-0.236544	Plate1	Visit 1	Active	CARDIO	OID20390	O14786	-2.38719
NRP1	TR10009	0.0277242	Plate1	Visit 1	Active	CARDIO	OID20390	O14786	-2.38719
NRP1	TR10019	-0.519181	Plate2	Visit 1	Active	CARDIO	OID20390	O14786	-2.54487
NRP1	TR10010	-0.210488	Plate2	Visit 1	Active	CARDIO	OID20390	O14786	-2.54487
NRP1	TR10028	0.472473	Plate4	Visit 1	Active	CARDIO	OID20390	O14786	-2.30495
NRP1	TR10010	0.0734145	Plate1	Visit 3	Active	CARDIO	OID20390	O14786	-2.38719
NRP1	TR10009	-0.0153295	Plate1	Visit 3	Active	CARDIO	OID20390	O14786	-2.38719
NRP1	TR10028	-0.456864	Plate2	Visit 3	Active	CARDIO	OID20390	O14786	-2.54487
NRP1	TR10022	0.249465	Plate4	Visit 3	Active	CARDIO	OID20390	O14786	-2.30495
NTRK2	TR10022	-0.0794395	Plate1	Visit 1	Active	CARDIO	OID20136	Q16620	-2.59672
NTRK2	TR10009	0.372237	Plate1	Visit 1	Active	CARDIO	OID20136	Q16620	-2.59672
NTRK2	TR10019	-0.225732	Plate2	Visit 1	Active	CARDIO	OID20136	Q16620	-3.78005
NTRK2	TR10010	-0.551923	Plate2	Visit 1	Active	CARDIO	OID20136	Q16620	-3.78005
NTRK2	TR10028	0.445118	Plate4	Visit 1	Active	CARDIO	OID20136	Q16620	-2.47084
NTRK2	TR10010	-0.0260916	Plate1	Visit 3	Active	CARDIO	OID20136	Q16620	-2.59672
NTRK2	TR10009	-0.464194	Plate1	Visit 3	Active	CARDIO	OID20136	Q16620	-2.59672
NTRK2	TR10028	-0.276309	Plate2	Visit 3	Active	CARDIO	OID20136	Q16620	-3.78005
NTRK2	TR10022	0.103164	Plate4	Visit 3	Active	CARDIO	OID20136	Q16620	-2.47084
NTproBNP	TR10022	1.90558	Plate1	Visit 1	Active	CARDIO	OID20125	NTproBNP	-1.61346
NTproBNP	TR10009	2.55159	Plate1	Visit 1	Active	CARDIO	OID20125	NTproBNP	-1.61346
NTproBNP	TR10019	-0.857324	Plate2	Visit 1	Active	CARDIO	OID20125	NTproBNP	-1.80818
NTproBNP	TR10010	3.01156	Plate2	Visit 1	Active	CARDIO	OID20125	NTproBNP	-1.80818
NTproBNP	TR10028	2.28746	Plate4	Visit 1	Active	CARDIO	OID20125	NTproBNP	-1.52474
NTproBNP	TR10010	3.75477	Plate1	Visit 3	Active	CARDIO	OID20125	NTproBNP	-1.61346
NTproBNP	TR10009	5.30993	Plate1	Visit 3	Active	CARDIO	OID20125	NTproBNP	-1.61346
NTproBNP	TR10028	1.3306	Plate2	Visit 3	Active	CARDIO	OID20125	NTproBNP	-1.80818
NTproBNP	TR10022	1.14573	Plate4	Visit 3	Active	CARDIO	OID20125	NTproBNP	-1.52474
OLR1	TR10022	0.174455	Plate1	Visit 1	Active	CARDIO	OID20183	P78380	-4.26966
OLR1	TR10009	0.401812	Plate1	Visit 1	Active	CARDIO	OID20183	P78380	-4.26966
OLR1	TR10019	-0.897177	Plate2	Visit 1	Active	CARDIO	OID20183	P78380	-4.54992
OLR1	TR10010	-0.323362	Plate2	Visit 1	Active	CARDIO	OID20183	P78380	-4.54992
OLR1	TR10028	-0.571701	Plate4	Visit 1	Active	CARDIO	OID20183	P78380	-4.35814
OLR1	TR10010	-0.100214	Plate1	Visit 3	Active	CARDIO	OID20183	P78380	-4.26966
OLR1	TR10009	-0.182993	Plate1	Visit 3	Active	CARDIO	OID20183	P78380	-4.26966
OLR1	TR10028	-1.16193	Plate2	Visit 3	Active	CARDIO	OID20183	P78380	-4.54992
OLR1	TR10022	-0.129429	Plate4	Visit 3	Active	CARDIO	OID20183	P78380	-4.35814
OSMR	TR10022	-0.204028	Plate1	Visit 1	Active	CARDIO	OID20356	Q99650	-3.19052
OSMR	TR10009	-0.161149	Plate1	Visit 1	Active	CARDIO	OID20356	Q99650	-3.19052
OSMR	TR10019	-0.241968	Plate2	Visit 1	Active	CARDIO	OID20356	Q99650	-3.02962
OSMR	TR10010	-0.215646	Plate2	Visit 1	Active	CARDIO	OID20356	Q99650	-3.02962
OSMR	TR10028	-0.0687034	Plate4	Visit 1	Active	CARDIO	OID20356	Q99650	-2.85032
OSMR	TR10010	-0.0594301	Plate1	Visit 3	Active	CARDIO	OID20356	Q99650	-3.19052
OSMR	TR10009	-0.177614	Plate1	Visit 3	Active	CARDIO	OID20356	Q99650	-3.19052
OSMR	TR10028	-0.451947	Plate2	Visit 3	Active	CARDIO	OID20356	Q99650	-3.02962
OSMR	TR10022	0.0162758	Plate4	Visit 3	Active	CARDIO	OID20356	Q99650	-2.85032
PAG1	TR10022	-0.175502	Plate1	Visit 1	Active	CARDIO	OID20108	Q9NWQ8	-3.2905
PAG1	TR10009	-0.19847	Plate1	Visit 1	Active	CARDIO	OID20108	Q9NWQ8	-3.2905
PAG1	TR10019	0.149596	Plate2	Visit 1	Active	CARDIO	OID20108	Q9NWQ8	-2.29786
PAG1	TR10010	-0.420397	Plate2	Visit 1	Active	CARDIO	OID20108	Q9NWQ8	-2.29786
PAG1	TR10028	0.992217	Plate4	Visit 1	Active	CARDIO	OID20108	Q9NWQ8	-1.72827
PAG1	TR10010	-0.544607	Plate1	Visit 3	Active	CARDIO	OID20108	Q9NWQ8	-3.2905
PAG1	TR10009	-0.515827	Plate1	Visit 3	Active	CARDIO	OID20108	Q9NWQ8	-3.2905
PAG1	TR10028	0.0297887	Plate2	Visit 3	Active	CARDIO	OID20108	Q9NWQ8	-2.29786
PAG1	TR10022	0.601494	Plate4	Visit 3	Active	CARDIO	OID20108	Q9NWQ8	-1.72827
PAM	TR10022	0.514678	Plate1	Visit 1	Active	CARDIO	OID20291	P19021	-7.29025
PAM	TR10009	0.820167	Plate1	Visit 1	Active	CARDIO	OID20291	P19021	-7.29025
PAM	TR10019	0.363999	Plate2	Visit 1	Active	CARDIO	OID20291	P19021	-7.13173
PAM	TR10010	0.251298	Plate2	Visit 1	Active	CARDIO	OID20291	P19021	-7.13173
PAM	TR10028	1.20162	Plate4	Visit 1	Active	CARDIO	OID20291	P19021	-7.41689
PAM	TR10010	0.569912	Plate1	Visit 3	Active	CARDIO	OID20291	P19021	-7.29025
PAM	TR10009	0.372055	Plate1	Visit 3	Active	CARDIO	OID20291	P19021	-7.29025
PAM	TR10028	0.37121	Plate2	Visit 3	Active	CARDIO	OID20291	P19021	-7.13173
PAM	TR10022	-0.320389	Plate4	Visit 3	Active	CARDIO	OID20291	P19021	-7.41689
PCDH17	TR10022	0.0308541	Plate1	Visit 1	Active	CARDIO	OID20132	O14917	-2.59247
PCDH17	TR10009	0.855679	Plate1	Visit 1	Active	CARDIO	OID20132	O14917	-2.59247
PCDH17	TR10019	-0.501667	Plate2	Visit 1	Active	CARDIO	OID20132	O14917	-3.18944
PCDH17	TR10010	-0.213487	Plate2	Visit 1	Active	CARDIO	OID20132	O14917	-3.18944
PCDH17	TR10028	-0.643532	Plate4	Visit 1	Active	CARDIO	OID20132	O14917	-2.819
PCDH17	TR10010	0.109131	Plate1	Visit 3	Active	CARDIO	OID20132	O14917	-2.59247
PCDH17	TR10009	0.12845	Plate1	Visit 3	Active	CARDIO	OID20132	O14917	-2.59247
PCDH17	TR10028	-1.10082	Plate2	Visit 3	Active	CARDIO	OID20132	O14917	-3.18944
PCDH17	TR10022	0.0763807	Plate4	Visit 3	Active	CARDIO	OID20132	O14917	-2.819
PCOLCE	TR10022	-0.572134	Plate1	Visit 1	Active	CARDIO	OID20384	Q15113	-8.51827
PCOLCE	TR10009	-0.0686573	Plate1	Visit 1	Active	CARDIO	OID20384	Q15113	-8.51827
PCOLCE	TR10019	-0.448966	Plate2	Visit 1	Active	CARDIO	OID20384	Q15113	-8.21294
PCOLCE	TR10010	0.554607	Plate2	Visit 1	Active	CARDIO	OID20384	Q15113	-8.21294
PCOLCE	TR10028	0.542523	Plate4	Visit 1	Active	CARDIO	OID20384	Q15113	-8.10553
PCOLCE	TR10010	0.807368	Plate1	Visit 3	Active	CARDIO	OID20384	Q15113	-8.51827
PCOLCE	TR10009	-0.278348	Plate1	Visit 3	Active	CARDIO	OID20384	Q15113	-8.51827
PCOLCE	TR10028	-0.453435	Plate2	Visit 3	Active	CARDIO	OID20384	Q15113	-8.21294
PCOLCE	TR10022	-0.230661	Plate4	Visit 3	Active	CARDIO	OID20384	Q15113	-8.10553
PCSK9	TR10022	-0.323555	Plate1	Visit 1	Active	CARDIO	OID20235	Q8NBP7	-4.39893
PCSK9	TR10009	-0.061725	Plate1	Visit 1	Active	CARDIO	OID20235	Q8NBP7	-4.39893
PCSK9	TR10019	-0.296483	Plate2	Visit 1	Active	CARDIO	OID20235	Q8NBP7	-4.49729
PCSK9	TR10010	0.0184829	Plate2	Visit 1	Active	CARDIO	OID20235	Q8NBP7	-4.49729
PCSK9	TR10028	0.465822	Plate4	Visit 1	Active	CARDIO	OID20235	Q8NBP7	-4.4444
PCSK9	TR10010	0.326567	Plate1	Visit 3	Active	CARDIO	OID20235	Q8NBP7	-4.39893
PCSK9	TR10009	-0.417217	Plate1	Visit 3	Active	CARDIO	OID20235	Q8NBP7	-4.39893
PCSK9	TR10028	0.104406	Plate2	Visit 3	Active	CARDIO	OID20235	Q8NBP7	-4.49729
PCSK9	TR10022	0.115456	Plate4	Visit 3	Active	CARDIO	OID20235	Q8NBP7	-4.4444
PDCD6	TR10022	0.0372073	Plate1	Visit 1	Active	CARDIO	OID20163	O75340	-4.73979
PDCD6	TR10009	0.114011	Plate1	Visit 1	Active	CARDIO	OID20163	O75340	-4.73979
PDCD6	TR10019	0.0502672	Plate2	Visit 1	Active	CARDIO	OID20163	O75340	-4.84383
PDCD6	TR10010	-0.843126	Plate2	Visit 1	Active	CARDIO	OID20163	O75340	-4.84383
PDCD6	TR10028	0.10623	Plate4	Visit 1	Active	CARDIO	OID20163	O75340	-4.3847
PDCD6	TR10010	-0.0696431	Plate1	Visit 3	Active	CARDIO	OID20163	O75340	-4.73979
PDCD6	TR10009	-0.329106	Plate1	Visit 3	Active	CARDIO	OID20163	O75340	-4.73979
PDCD6	TR10028	-0.389699	Plate2	Visit 3	Active	CARDIO	OID20163	O75340	-4.84383
PDCD6	TR10022	0.181053	Plate4	Visit 3	Active	CARDIO	OID20163	O75340	-4.3847
PDGFA	TR10022	1.59651	Plate1	Visit 1	Active	CARDIO	OID20313	P04085	-2.32139
PDGFA	TR10009	0.0805742	Plate1	Visit 1	Active	CARDIO	OID20313	P04085	-2.32139
PDGFA	TR10019	-1.41248	Plate2	Visit 1	Active	CARDIO	OID20313	P04085	-2.37927
PDGFA	TR10010	-1.96736	Plate2	Visit 1	Active	CARDIO	OID20313	P04085	-2.37927
PDGFA	TR10028	-0.326627	Plate4	Visit 1	Active	CARDIO	OID20313	P04085	-2.29687
PDGFA	TR10010	-1.64818	Plate1	Visit 3	Active	CARDIO	OID20313	P04085	-2.32139
PDGFA	TR10009	0.0598935	Plate1	Visit 3	Active	CARDIO	OID20313	P04085	-2.32139
PDGFA	TR10028	-0.337884	Plate2	Visit 3	Active	CARDIO	OID20313	P04085	-2.37927
PDGFA	TR10022	1.45846	Plate4	Visit 3	Active	CARDIO	OID20313	P04085	-2.29687
PDGFRA	TR10022	-0.0691028	Plate1	Visit 1	Active	CARDIO	OID20133	P16234	-2.80216
PDGFRA	TR10009	0.549405	Plate1	Visit 1	Active	CARDIO	OID20133	P16234	-2.80216
PDGFRA	TR10019	-0.635404	Plate2	Visit 1	Active	CARDIO	OID20133	P16234	-3.40993
PDGFRA	TR10010	-0.702713	Plate2	Visit 1	Active	CARDIO	OID20133	P16234	-3.40993
PDGFRA	TR10028	0.201664	Plate4	Visit 1	Active	CARDIO	OID20133	P16234	-3.27167
PDGFRA	TR10010	0.0303	Plate1	Visit 3	Active	CARDIO	OID20133	P16234	-2.80216
PDGFRA	TR10009	0.197572	Plate1	Visit 3	Active	CARDIO	OID20133	P16234	-2.80216
PDGFRA	TR10028	-0.0261702	Plate2	Visit 3	Active	CARDIO	OID20133	P16234	-3.40993
PDGFRA	TR10022	-0.0739944	Plate4	Visit 3	Active	CARDIO	OID20133	P16234	-3.27167
PDGFRB	TR10022	-0.439658	Plate1	Visit 1	Active	CARDIO	OID20268	P09619	-5.96524
PDGFRB	TR10009	-0.216679	Plate1	Visit 1	Active	CARDIO	OID20268	P09619	-5.96524
PDGFRB	TR10019	0.0569628	Plate2	Visit 1	Active	CARDIO	OID20268	P09619	-5.20898
PDGFRB	TR10010	-0.519894	Plate2	Visit 1	Active	CARDIO	OID20268	P09619	-5.20898
PDGFRB	TR10028	0.566891	Plate4	Visit 1	Active	CARDIO	OID20268	P09619	-5.45089
PDGFRB	TR10010	-0.325498	Plate1	Visit 3	Active	CARDIO	OID20268	P09619	-5.96524
PDGFRB	TR10009	-0.407476	Plate1	Visit 3	Active	CARDIO	OID20268	P09619	-5.96524
PDGFRB	TR10028	0.0360473	Plate2	Visit 3	Active	CARDIO	OID20268	P09619	-5.20898
PDGFRB	TR10022	-0.161159	Plate4	Visit 3	Active	CARDIO	OID20268	P09619	-5.45089
PEAR1	TR10022	0.0417822	Plate1	Visit 1	Active	CARDIO	OID20257	Q5VY43	-5.38464
PEAR1	TR10009	-0.0621911	Plate1	Visit 1	Active	CARDIO	OID20257	Q5VY43	-5.38464
PEAR1	TR10019	0.0771169	Plate2	Visit 1	Active	CARDIO	OID20257	Q5VY43	-4.72147
PEAR1	TR10010	-0.110762	Plate2	Visit 1	Active	CARDIO	OID20257	Q5VY43	-4.72147
PEAR1	TR10028	0.47123	Plate4	Visit 1	Active	CARDIO	OID20257	Q5VY43	-4.35957
PEAR1	TR10010	0.266394	Plate1	Visit 3	Active	CARDIO	OID20257	Q5VY43	-5.38464
PEAR1	TR10009	-0.505131	Plate1	Visit 3	Active	CARDIO	OID20257	Q5VY43	-5.38464
PEAR1	TR10028	-0.413264	Plate2	Visit 3	Active	CARDIO	OID20257	Q5VY43	-4.72147
PEAR1	TR10022	0.314785	Plate4	Visit 3	Active	CARDIO	OID20257	Q5VY43	-4.35957
PGLYRP1	TR10022	-0.0530022	Plate1	Visit 1	Active	CARDIO	OID20338	O75594	-8.13632
PGLYRP1	TR10009	0.531818	Plate1	Visit 1	Active	CARDIO	OID20338	O75594	-8.13632
PGLYRP1	TR10019	0.202489	Plate2	Visit 1	Active	CARDIO	OID20338	O75594	-8.06754
PGLYRP1	TR10010	0.0210088	Plate2	Visit 1	Active	CARDIO	OID20338	O75594	-8.06754
PGLYRP1	TR10028	0.250459	Plate4	Visit 1	Active	CARDIO	OID20338	O75594	-7.79922
PGLYRP1	TR10010	-0.0859538	Plate1	Visit 3	Active	CARDIO	OID20338	O75594	-8.13632
PGLYRP1	TR10009	-0.0490873	Plate1	Visit 3	Active	CARDIO	OID20338	O75594	-8.13632
PGLYRP1	TR10028	-0.437937	Plate2	Visit 3	Active	CARDIO	OID20338	O75594	-8.06754
PGLYRP1	TR10022	0.0135651	Plate4	Visit 3	Active	CARDIO	OID20338	O75594	-7.79922
PI3	TR10022	-0.257465	Plate1	Visit 1	Active	CARDIO	OID20326	P19957	-5.71578
PI3	TR10009	1.84607	Plate1	Visit 1	Active	CARDIO	OID20326	P19957	-5.71578
PI3	TR10019	0.0862405	Plate2	Visit 1	Active	CARDIO	OID20326	P19957	-5.45052
PI3	TR10010	0.0359515	Plate2	Visit 1	Active	CARDIO	OID20326	P19957	-5.45052
PI3	TR10028	0.602991	Plate4	Visit 1	Active	CARDIO	OID20326	P19957	-4.75738
PI3	TR10010	0.30174	Plate1	Visit 3	Active	CARDIO	OID20326	P19957	-5.71578
PI3	TR10009	1.4254	Plate1	Visit 3	Active	CARDIO	OID20326	P19957	-5.71578
PI3	TR10028	-0.616173	Plate2	Visit 3	Active	CARDIO	OID20326	P19957	-5.45052
PI3	TR10022	0.954356	Plate4	Visit 3	Active	CARDIO	OID20326	P19957	-4.75738
PILRB	TR10022	0.0696082	Plate1	Visit 1	Active	CARDIO	OID20197	Q9UKJ0	-4.91642
PILRB	TR10009	1.58893	Plate1	Visit 1	Active	CARDIO	OID20197	Q9UKJ0	-4.91642
PILRB	TR10019	-0.364416	Plate2	Visit 1	Active	CARDIO	OID20197	Q9UKJ0	-4.96883
PILRB	TR10010	-0.198097	Plate2	Visit 1	Active	CARDIO	OID20197	Q9UKJ0	-4.96883
PILRB	TR10028	0.954208	Plate4	Visit 1	Active	CARDIO	OID20197	Q9UKJ0	-4.88476
PILRB	TR10010	0.21527	Plate1	Visit 3	Active	CARDIO	OID20197	Q9UKJ0	-4.91642
PILRB	TR10009	1.12632	Plate1	Visit 3	Active	CARDIO	OID20197	Q9UKJ0	-4.91642
PILRB	TR10028	0.325035	Plate2	Visit 3	Active	CARDIO	OID20197	Q9UKJ0	-4.96883
PILRB	TR10022	0.00626303	Plate4	Visit 3	Active	CARDIO	OID20197	Q9UKJ0	-4.88476
PLA2G1B	TR10022	-0.0492956	Plate1	Visit 1	Active	CARDIO	OID20252	P04054	-5.38476
PLA2G1B	TR10009	-0.828622	Plate1	Visit 1	Active	CARDIO	OID20252	P04054	-5.38476
PLA2G1B	TR10019	1.06926	Plate2	Visit 1	Active	CARDIO	OID20252	P04054	-5.8226
PLA2G1B	TR10010	1.02678	Plate2	Visit 1	Active	CARDIO	OID20252	P04054	-5.8226
PLA2G1B	TR10028	1.66037	Plate4	Visit 1	Active	CARDIO	OID20252	P04054	-6.13975
PLA2G1B	TR10010	1.1986	Plate1	Visit 3	Active	CARDIO	OID20252	P04054	-5.38476
PLA2G1B	TR10009	-0.813509	Plate1	Visit 3	Active	CARDIO	OID20252	P04054	-5.38476
PLA2G1B	TR10028	0.940107	Plate2	Visit 3	Active	CARDIO	OID20252	P04054	-5.8226
PLA2G1B	TR10022	0.594292	Plate4	Visit 3	Active	CARDIO	OID20252	P04054	-6.13975
PLA2G2A	TR10022	1.83745	Plate1	Visit 1	Active	CARDIO	OID20274	P14555	-3.07683
PLA2G2A	TR10009	1.70386	Plate1	Visit 1	Active	CARDIO	OID20274	P14555	-3.07683
PLA2G2A	TR10019	0.21664	Plate2	Visit 1	Active	CARDIO	OID20274	P14555	-2.62943
PLA2G2A	TR10010	1.56198	Plate2	Visit 1	Active	CARDIO	OID20274	P14555	-2.62943
PLA2G2A	TR10028	2.72042	Plate4	Visit 1	Active	CARDIO	OID20274	P14555	-2.15412
PLA2G2A	TR10010	1.58996	Plate1	Visit 3	Active	CARDIO	OID20274	P14555	-3.07683
PLA2G2A	TR10009	1.1321	Plate1	Visit 3	Active	CARDIO	OID20274	P14555	-3.07683
PLA2G2A	TR10028	2.2537	Plate2	Visit 3	Active	CARDIO	OID20274	P14555	-2.62943
PLA2G2A	TR10022	2.96449	Plate4	Visit 3	Active	CARDIO	OID20274	P14555	-2.15412
PLAT	TR10022	-0.0604151	Plate1	Visit 1	Active	CARDIO	OID20247	P00750	-6.79763
PLAT	TR10009	-0.17606	Plate1	Visit 1	Active	CARDIO	OID20247	P00750	-6.79763
PLAT	TR10019	-0.0454469	Plate2	Visit 1	Active	CARDIO	OID20247	P00750	-6.67324
PLAT	TR10010	-0.259989	Plate2	Visit 1	Active	CARDIO	OID20247	P00750	-6.67324
PLAT	TR10028	-0.2905	Plate4	Visit 1	Active	CARDIO	OID20247	P00750	-6.66603
PLAT	TR10010	0.0398677	Plate1	Visit 3	Active	CARDIO	OID20247	P00750	-6.79763
PLAT	TR10009	-1.69753	Plate1	Visit 3	Active	CARDIO	OID20247	P00750	-6.79763
PLAT	TR10028	-0.887261	Plate2	Visit 3	Active	CARDIO	OID20247	P00750	-6.67324
PLAT	TR10022	0.65231	Plate4	Visit 3	Active	CARDIO	OID20247	P00750	-6.66603
PLIN3	TR10022	0.519486	Plate1	Visit 1	Active	CARDIO	OID20143	O60664	-2.36079
PLIN3	TR10009	1.89096	Plate1	Visit 1	Active	CARDIO	OID20143	O60664	-2.36079
PLIN3	TR10019	0.187511	Plate2	Visit 1	Active	CARDIO	OID20143	O60664	-3.24177
PLIN3	TR10010	-0.167596	Plate2	Visit 1	Active	CARDIO	OID20143	O60664	-3.24177
PLIN3	TR10028	0.71744	Plate4	Visit 1	Active	CARDIO	OID20143	O60664	-1.71905
PLIN3	TR10010	0.605664	Plate1	Visit 3	Active	CARDIO	OID20143	O60664	-2.36079
PLIN3	TR10009	0.848434	Plate1	Visit 3	Active	CARDIO	OID20143	O60664	-2.36079
PLIN3	TR10028	-0.00948435	Plate2	Visit 3	Active	CARDIO	OID20143	O60664	-3.24177
PLIN3	TR10022	0.0863325	Plate4	Visit 3	Active	CARDIO	OID20143	O60664	-1.71905
PLPBP	TR10022	1.55998	Plate1	Visit 1	Active	CARDIO	OID20144	O94903	-2.22557
PLPBP	TR10009	1.35354	Plate1	Visit 1	Active	CARDIO	OID20144	O94903	-2.22557
PLPBP	TR10019	1.04138	Plate2	Visit 1	Active	CARDIO	OID20144	O94903	-2.40263
PLPBP	TR10010	0.130785	Plate2	Visit 1	Active	CARDIO	OID20144	O94903	-2.40263
PLPBP	TR10028	0.582684	Plate4	Visit 1	Active	CARDIO	OID20144	O94903	-2.26169
PLPBP	TR10010	1.04607	Plate1	Visit 3	Active	CARDIO	OID20144	O94903	-2.22557
PLPBP	TR10009	0.89793	Plate1	Visit 3	Active	CARDIO	OID20144	O94903	-2.22557
PLPBP	TR10028	0.612601	Plate2	Visit 3	Active	CARDIO	OID20144	O94903	-2.40263
PLPBP	TR10022	0.975852	Plate4	Visit 3	Active	CARDIO	OID20144	O94903	-2.26169
PLTP	TR10022	0.106249	Plate1	Visit 1	Active	CARDIO	OID20238	P55058	-6.41879
PLTP	TR10009	0.244672	Plate1	Visit 1	Active	CARDIO	OID20238	P55058	-6.41879
PLTP	TR10019	0.115082	Plate2	Visit 1	Active	CARDIO	OID20238	P55058	-6.43801
PLTP	TR10010	-0.230276	Plate2	Visit 1	Active	CARDIO	OID20238	P55058	-6.43801
PLTP	TR10028	0.666399	Plate4	Visit 1	Active	CARDIO	OID20238	P55058	-6.79052
PLTP	TR10010	0.346498	Plate1	Visit 3	Active	CARDIO	OID20238	P55058	-6.41879
PLTP	TR10009	0.0211998	Plate1	Visit 3	Active	CARDIO	OID20238	P55058	-6.41879
PLTP	TR10028	0.0247197	Plate2	Visit 3	Active	CARDIO	OID20238	P55058	-6.43801
PLTP	TR10022	-0.0682405	Plate4	Visit 3	Active	CARDIO	OID20238	P55058	-6.79052
PLXNB2	TR10022	-0.112483	Plate1	Visit 1	Active	CARDIO	OID20317	O15031	-7.9227
PLXNB2	TR10009	0.407277	Plate1	Visit 1	Active	CARDIO	OID20317	O15031	-7.9227
PLXNB2	TR10019	-0.385861	Plate2	Visit 1	Active	CARDIO	OID20317	O15031	-7.72675
PLXNB2	TR10010	-0.380048	Plate2	Visit 1	Active	CARDIO	OID20317	O15031	-7.72675
PLXNB2	TR10028	0.524835	Plate4	Visit 1	Active	CARDIO	OID20317	O15031	-7.52446
PLXNB2	TR10010	-0.0985241	Plate1	Visit 3	Active	CARDIO	OID20317	O15031	-7.9227
PLXNB2	TR10009	-0.240745	Plate1	Visit 3	Active	CARDIO	OID20317	O15031	-7.9227
PLXNB2	TR10028	-0.199323	Plate2	Visit 3	Active	CARDIO	OID20317	O15031	-7.72675
PLXNB2	TR10022	0.413118	Plate4	Visit 3	Active	CARDIO	OID20317	O15031	-7.52446
PLXNB3	TR10022	-0.454101	Plate1	Visit 1	Active	CARDIO	OID20160	Q9ULL4	-2.79084
PLXNB3	TR10009	0.186614	Plate1	Visit 1	Active	CARDIO	OID20160	Q9ULL4	-2.79084
PLXNB3	TR10019	-0.113503	Plate2	Visit 1	Active	CARDIO	OID20160	Q9ULL4	-2.57872
PLXNB3	TR10010	0.0283056	Plate2	Visit 1	Active	CARDIO	OID20160	Q9ULL4	-2.57872
PLXNB3	TR10028	-0.155236	Plate4	Visit 1	Active	CARDIO	OID20160	Q9ULL4	-2.84838
PLXNB3	TR10010	-0.112181	Plate1	Visit 3	Active	CARDIO	OID20160	Q9ULL4	-2.79084
PLXNB3	TR10009	-0.635404	Plate1	Visit 3	Active	CARDIO	OID20160	Q9ULL4	-2.79084
PLXNB3	TR10028	-0.359249	Plate2	Visit 3	Active	CARDIO	OID20160	Q9ULL4	-2.57872
PLXNB3	TR10022	-0.424583	Plate4	Visit 3	Active	CARDIO	OID20160	Q9ULL4	-2.84838
PM20D1	TR10022	-4.32764	Plate1	Visit 1	Active	CARDIO	OID20149	Q6GTS8	-3.76198
PM20D1	TR10009	1.04474	Plate1	Visit 1	Active	CARDIO	OID20149	Q6GTS8	-3.76198
PM20D1	TR10019	0.424618	Plate2	Visit 1	Active	CARDIO	OID20149	Q6GTS8	-1.40046
PM20D1	TR10010	-0.649004	Plate2	Visit 1	Active	CARDIO	OID20149	Q6GTS8	-1.40046
PM20D1	TR10028	-3.13278	Plate4	Visit 1	Active	CARDIO	OID20149	Q6GTS8	-4.05451
PM20D1	TR10010	-0.322269	Plate1	Visit 3	Active	CARDIO	OID20149	Q6GTS8	-3.76198
PM20D1	TR10009	0.51664	Plate1	Visit 3	Active	CARDIO	OID20149	Q6GTS8	-3.76198
PM20D1	TR10028	-1.59279	Plate2	Visit 3	Active	CARDIO	OID20149	Q6GTS8	-1.40046
PM20D1	TR10022	-4.04806	Plate4	Visit 3	Active	CARDIO	OID20149	Q6GTS8	-4.05451
PON2	TR10022	-0.545214	Plate1	Visit 1	Active	CARDIO	OID20088	Q15165	-0.924849
PON2	TR10009	-0.405115	Plate1	Visit 1	Active	CARDIO	OID20088	Q15165	-0.924849
PON2	TR10019	-0.996622	Plate2	Visit 1	Active	CARDIO	OID20088	Q15165	-0.737511
PON2	TR10010	-1.10391	Plate2	Visit 1	Active	CARDIO	OID20088	Q15165	-0.737511
PON2	TR10028	0.0351341	Plate4	Visit 1	Active	CARDIO	OID20088	Q15165	-0.787713
PON2	TR10010	-0.474128	Plate1	Visit 3	Active	CARDIO	OID20088	Q15165	-0.924849
PON2	TR10009	-0.735346	Plate1	Visit 3	Active	CARDIO	OID20088	Q15165	-0.924849
PON2	TR10028	-0.41838	Plate2	Visit 3	Active	CARDIO	OID20088	Q15165	-0.737511
PON2	TR10022	-0.62984	Plate4	Visit 3	Active	CARDIO	OID20088	Q15165	-0.787713
PPIB	TR10022	-0.433383	Plate1	Visit 1	Active	CARDIO	OID20331	P23284	-2.46976
PPIB	TR10009	0.34242	Plate1	Visit 1	Active	CARDIO	OID20331	P23284	-2.46976
PPIB	TR10019	-0.337996	Plate2	Visit 1	Active	CARDIO	OID20331	P23284	-1.87278
PPIB	TR10010	0.2144	Plate2	Visit 1	Active	CARDIO	OID20331	P23284	-1.87278
PPIB	TR10028	1.30342	Plate4	Visit 1	Active	CARDIO	OID20331	P23284	-2.05848
PPIB	TR10010	0.267375	Plate1	Visit 3	Active	CARDIO	OID20331	P23284	-2.46976
PPIB	TR10009	-0.184012	Plate1	Visit 3	Active	CARDIO	OID20331	P23284	-2.46976
PPIB	TR10028	0.712472	Plate2	Visit 3	Active	CARDIO	OID20331	P23284	-1.87278
PPIB	TR10022	0.102978	Plate4	Visit 3	Active	CARDIO	OID20331	P23284	-2.05848
PPP1R2	TR10022	-0.0828137	Plate1	Visit 1	Active	CARDIO	OID20176	P41236	-1.2103
PPP1R2	TR10009	0.517007	Plate1	Visit 1	Active	CARDIO	OID20176	P41236	-1.2103
PPP1R2	TR10019	-0.408544	Plate2	Visit 1	Active	CARDIO	OID20176	P41236	-1.50287
PPP1R2	TR10010	-0.4309	Plate2	Visit 1	Active	CARDIO	OID20176	P41236	-1.50287
PPP1R2	TR10028	0.12374	Plate4	Visit 1	Active	CARDIO	OID20176	P41236	-1.66269
PPP1R2	TR10010	0.1396	Plate1	Visit 3	Active	CARDIO	OID20176	P41236	-1.2103
PPP1R2	TR10009	0.418117	Plate1	Visit 3	Active	CARDIO	OID20176	P41236	-1.2103
PPP1R2	TR10028	-0.137816	Plate2	Visit 3	Active	CARDIO	OID20176	P41236	-1.50287
PPP1R2	TR10022	-0.353426	Plate4	Visit 3	Active	CARDIO	OID20176	P41236	-1.66269
PRCP	TR10022	-0.431359	Plate1	Visit 1	Active	CARDIO	OID20337	P42785	-7.01242
PRCP	TR10009	-0.4893	Plate1	Visit 1	Active	CARDIO	OID20337	P42785	-7.01242
PRCP	TR10019	-0.215923	Plate2	Visit 1	Active	CARDIO	OID20337	P42785	-7.07341
PRCP	TR10010	-0.96763	Plate2	Visit 1	Active	CARDIO	OID20337	P42785	-7.07341
PRCP	TR10028	-0.131795	Plate4	Visit 1	Active	CARDIO	OID20337	P42785	-6.29832
PRCP	TR10010	-0.552497	Plate1	Visit 3	Active	CARDIO	OID20337	P42785	-7.01242
PRCP	TR10009	-1.11691	Plate1	Visit 3	Active	CARDIO	OID20337	P42785	-7.01242
PRCP	TR10028	-1.21481	Plate2	Visit 3	Active	CARDIO	OID20337	P42785	-7.07341
PRCP	TR10022	0.208908	Plate4	Visit 3	Active	CARDIO	OID20337	P42785	-6.29832
PRKAR1A	TR10022	-1.35914	Plate1	Visit 1	Active	CARDIO	OID20146	P10644	-1.73536
PRKAR1A	TR10009	0.0589584	Plate1	Visit 1	Active	CARDIO	OID20146	P10644	-1.73536
PRKAR1A	TR10019	-0.565201	Plate2	Visit 1	Active	CARDIO	OID20146	P10644	-2.10395
PRKAR1A	TR10010	-0.732835	Plate2	Visit 1	Active	CARDIO	OID20146	P10644	-2.10395
PRKAR1A	TR10028	-0.87334	Plate4	Visit 1	Active	CARDIO	OID20146	P10644	-2.19039
PRKAR1A	TR10010	-1.04476	Plate1	Visit 3	Active	CARDIO	OID20146	P10644	-1.73536
PRKAR1A	TR10009	-0.411703	Plate1	Visit 3	Active	CARDIO	OID20146	P10644	-1.73536
PRKAR1A	TR10028	-0.505446	Plate2	Visit 3	Active	CARDIO	OID20146	P10644	-2.10395
PRKAR1A	TR10022	-1.17257	Plate4	Visit 3	Active	CARDIO	OID20146	P10644	-2.19039
PROC	TR10022	-0.152777	Plate1	Visit 1	Active	CARDIO	OID20402	P04070	-7.80199
PROC	TR10009	0.475297	Plate1	Visit 1	Active	CARDIO	OID20402	P04070	-7.80199
PROC	TR10019	0.165294	Plate2	Visit 1	Active	CARDIO	OID20402	P04070	-7.48861
PROC	TR10010	-0.011787	Plate2	Visit 1	Active	CARDIO	OID20402	P04070	-7.48861
PROC	TR10028	0.511779	Plate4	Visit 1	Active	CARDIO	OID20402	P04070	-7.54986
PROC	TR10010	0.0229706	Plate1	Visit 3	Active	CARDIO	OID20402	P04070	-7.80199
PROC	TR10009	0.122146	Plate1	Visit 3	Active	CARDIO	OID20402	P04070	-7.80199
PROC	TR10028	0.0705327	Plate2	Visit 3	Active	CARDIO	OID20402	P04070	-7.48861
PROC	TR10022	0.203763	Plate4	Visit 3	Active	CARDIO	OID20402	P04070	-7.54986
PRSS2	TR10022	-0.0775956	Plate1	Visit 1	Active	CARDIO	OID20364	P07478	-4.14423
PRSS2	TR10009	-0.550178	Plate1	Visit 1	Active	CARDIO	OID20364	P07478	-4.14423
PRSS2	TR10019	0.517493	Plate2	Visit 1	Active	CARDIO	OID20364	P07478	-4.24421
PRSS2	TR10010	0.511684	Plate2	Visit 1	Active	CARDIO	OID20364	P07478	-4.24421
PRSS2	TR10028	0.959752	Plate4	Visit 1	Active	CARDIO	OID20364	P07478	-3.97043
PRSS2	TR10010	0.931995	Plate1	Visit 3	Active	CARDIO	OID20364	P07478	-4.14423
PRSS2	TR10009	-0.166481	Plate1	Visit 3	Active	CARDIO	OID20364	P07478	-4.14423
PRSS2	TR10028	0.398817	Plate2	Visit 3	Active	CARDIO	OID20364	P07478	-4.24421
PRSS2	TR10022	0.107765	Plate4	Visit 3	Active	CARDIO	OID20364	P07478	-3.97043
PRSS27	TR10022	0.0197502	Plate1	Visit 1	Active	CARDIO	OID20212	Q9BQR3	-6.10403
PRSS27	TR10009	0.437884	Plate1	Visit 1	Active	CARDIO	OID20212	Q9BQR3	-6.10403
PRSS27	TR10019	-0.0397589	Plate2	Visit 1	Active	CARDIO	OID20212	Q9BQR3	-4.78132
PRSS27	TR10010	-0.0271943	Plate2	Visit 1	Active	CARDIO	OID20212	Q9BQR3	-4.78132
PRSS27	TR10028	0.534253	Plate4	Visit 1	Active	CARDIO	OID20212	Q9BQR3	-4.99261
PRSS27	TR10010	0.0279226	Plate1	Visit 3	Active	CARDIO	OID20212	Q9BQR3	-6.10403
PRSS27	TR10009	0.106764	Plate1	Visit 3	Active	CARDIO	OID20212	Q9BQR3	-6.10403
PRSS27	TR10028	-0.313432	Plate2	Visit 3	Active	CARDIO	OID20212	Q9BQR3	-4.78132
PRSS27	TR10022	-0.315666	Plate4	Visit 3	Active	CARDIO	OID20212	Q9BQR3	-4.99261
PRTN3	TR10022	-0.245802	Plate1	Visit 1	Active	CARDIO	OID20329	P24158	-4.90185
PRTN3	TR10009	0.0782932	Plate1	Visit 1	Active	CARDIO	OID20329	P24158	-4.90185
PRTN3	TR10019	-0.320741	Plate2	Visit 1	Active	CARDIO	OID20329	P24158	-4.6762
PRTN3	TR10010	-0.992342	Plate2	Visit 1	Active	CARDIO	OID20329	P24158	-4.6762
PRTN3	TR10028	0.165636	Plate4	Visit 1	Active	CARDIO	OID20329	P24158	-4.73407
PRTN3	TR10010	-0.79287	Plate1	Visit 3	Active	CARDIO	OID20329	P24158	-4.90185
PRTN3	TR10009	-0.620199	Plate1	Visit 3	Active	CARDIO	OID20329	P24158	-4.90185
PRTN3	TR10028	-0.462433	Plate2	Visit 3	Active	CARDIO	OID20329	P24158	-4.6762
PRTN3	TR10022	0.322891	Plate4	Visit 3	Active	CARDIO	OID20329	P24158	-4.73407
PTGDS	TR10022	0.55744	Plate1	Visit 1	Active	CARDIO	OID20408	P41222	-7.12561
PTGDS	TR10009	0.935669	Plate1	Visit 1	Active	CARDIO	OID20408	P41222	-7.12561
PTGDS	TR10019	-0.100691	Plate2	Visit 1	Active	CARDIO	OID20408	P41222	-7.16475
PTGDS	TR10010	0.311698	Plate2	Visit 1	Active	CARDIO	OID20408	P41222	-7.16475
PTGDS	TR10028	0.467947	Plate4	Visit 1	Active	CARDIO	OID20408	P41222	-7.1226
PTGDS	TR10010	0.596188	Plate1	Visit 3	Active	CARDIO	OID20408	P41222	-7.12561
PTGDS	TR10009	0.729018	Plate1	Visit 3	Active	CARDIO	OID20408	P41222	-7.12561
PTGDS	TR10028	-0.582094	Plate2	Visit 3	Active	CARDIO	OID20408	P41222	-7.16475
PTGDS	TR10022	0.665233	Plate4	Visit 3	Active	CARDIO	OID20408	P41222	-7.1226
PTN	TR10022	0.61129	Plate1	Visit 1	Active	CARDIO	OID20083	P21246	-1.26546
PTN	TR10009	0.283463	Plate1	Visit 1	Active	CARDIO	OID20083	P21246	-1.26546
PTN	TR10019	-0.407259	Plate2	Visit 1	Active	CARDIO	OID20083	P21246	-0.845446
PTN	TR10010	0.648865	Plate2	Visit 1	Active	CARDIO	OID20083	P21246	-0.845446
PTN	TR10028	1.79843	Plate4	Visit 1	Active	CARDIO	OID20083	P21246	0.455697
PTN	TR10010	-0.180849	Plate1	Visit 3	Active	CARDIO	OID20083	P21246	-1.26546
PTN	TR10009	0.297359	Plate1	Visit 3	Active	CARDIO	OID20083	P21246	-1.26546
PTN	TR10028	0.599652	Plate2	Visit 3	Active	CARDIO	OID20083	P21246	-0.845446
PTN	TR10022	1.76889	Plate4	Visit 3	Active	CARDIO	OID20083	P21246	0.455697
PTPRF	TR10022	-0.198113	Plate1	Visit 1	Active	CARDIO	OID20310	P10586	-6.35589
PTPRF	TR10009	0.88774	Plate1	Visit 1	Active	CARDIO	OID20310	P10586	-6.35589
PTPRF	TR10019	-0.47479	Plate2	Visit 1	Active	CARDIO	OID20310	P10586	-6.22974
PTPRF	TR10010	-0.407977	Plate2	Visit 1	Active	CARDIO	OID20310	P10586	-6.22974
PTPRF	TR10028	0.605013	Plate4	Visit 1	Active	CARDIO	OID20310	P10586	-6.21692
PTPRF	TR10010	-0.0271067	Plate1	Visit 3	Active	CARDIO	OID20310	P10586	-6.35589
PTPRF	TR10009	0.52479	Plate1	Visit 3	Active	CARDIO	OID20310	P10586	-6.35589
PTPRF	TR10028	0.0723018	Plate2	Visit 3	Active	CARDIO	OID20310	P10586	-6.22974
PTPRF	TR10022	0.209014	Plate4	Visit 3	Active	CARDIO	OID20310	P10586	-6.21692
PTPRS	TR10022	-0.0227082	Plate1	Visit 1	Active	CARDIO	OID20306	Q13332	-5.80525
PTPRS	TR10009	0.183539	Plate1	Visit 1	Active	CARDIO	OID20306	Q13332	-5.80525
PTPRS	TR10019	-0.217306	Plate2	Visit 1	Active	CARDIO	OID20306	Q13332	-5.84425
PTPRS	TR10010	0.276944	Plate2	Visit 1	Active	CARDIO	OID20306	Q13332	-5.84425
PTPRS	TR10028	0.272256	Plate4	Visit 1	Active	CARDIO	OID20306	Q13332	-5.85781
PTPRS	TR10010	0.571533	Plate1	Visit 3	Active	CARDIO	OID20306	Q13332	-5.80525
PTPRS	TR10009	0.0389177	Plate1	Visit 3	Active	CARDIO	OID20306	Q13332	-5.80525
PTPRS	TR10028	-0.757165	Plate2	Visit 3	Active	CARDIO	OID20306	Q13332	-5.84425
PTPRS	TR10022	0.0243758	Plate4	Visit 3	Active	CARDIO	OID20306	Q13332	-5.85781
QDPR	TR10022	0.290736	Plate1	Visit 1	Active	CARDIO	OID20174	P09417	-4.08053
QDPR	TR10009	0.226719	Plate1	Visit 1	Active	CARDIO	OID20174	P09417	-4.08053
QDPR	TR10019	-0.208955	Plate2	Visit 1	Active	CARDIO	OID20174	P09417	-4.31913
QDPR	TR10010	-0.303762	Plate2	Visit 1	Active	CARDIO	OID20174	P09417	-4.31913
QDPR	TR10028	-0.295012	Plate4	Visit 1	Active	CARDIO	OID20174	P09417	-4.08708
QDPR	TR10010	0.687345	Plate1	Visit 3	Active	CARDIO	OID20174	P09417	-4.08053
QDPR	TR10009	-0.301258	Plate1	Visit 3	Active	CARDIO	OID20174	P09417	-4.08053
QDPR	TR10028	-0.554302	Plate2	Visit 3	Active	CARDIO	OID20174	P09417	-4.31913
QDPR	TR10022	0.045387	Plate4	Visit 3	Active	CARDIO	OID20174	P09417	-4.08708
QPCT	TR10022	-0.109838	Plate1	Visit 1	Active	CARDIO	OID20320	Q16769	-7.90767
QPCT	TR10009	0.565005	Plate1	Visit 1	Active	CARDIO	OID20320	Q16769	-7.90767
QPCT	TR10019	0.0459008	Plate2	Visit 1	Active	CARDIO	OID20320	Q16769	-7.75681
QPCT	TR10010	-0.34843	Plate2	Visit 1	Active	CARDIO	OID20320	Q16769	-7.75681
QPCT	TR10028	0.0698612	Plate4	Visit 1	Active	CARDIO	OID20320	Q16769	-7.28256
QPCT	TR10010	-0.0459281	Plate1	Visit 3	Active	CARDIO	OID20320	Q16769	-7.90767
QPCT	TR10009	-0.255796	Plate1	Visit 3	Active	CARDIO	OID20320	Q16769	-7.90767
QPCT	TR10028	-0.959813	Plate2	Visit 3	Active	CARDIO	OID20320	Q16769	-7.75681
QPCT	TR10022	0.245851	Plate4	Visit 3	Active	CARDIO	OID20320	Q16769	-7.28256
RARRES2	TR10022	0.566517	Plate1	Visit 1	Active	CARDIO	OID20373	Q99969	-5.8971
RARRES2	TR10009	1.39925	Plate1	Visit 1	Active	CARDIO	OID20373	Q99969	-5.8971
RARRES2	TR10019	0.584259	Plate2	Visit 1	Active	CARDIO	OID20373	Q99969	-5.36696
RARRES2	TR10010	0.840589	Plate2	Visit 1	Active	CARDIO	OID20373	Q99969	-5.36696
RARRES2	TR10028	0.802464	Plate4	Visit 1	Active	CARDIO	OID20373	Q99969	-4.82216
RARRES2	TR10010	0.759893	Plate1	Visit 3	Active	CARDIO	OID20373	Q99969	-5.8971
RARRES2	TR10009	1.35723	Plate1	Visit 3	Active	CARDIO	OID20373	Q99969	-5.8971
RARRES2	TR10028	0.498552	Plate2	Visit 3	Active	CARDIO	OID20373	Q99969	-5.36696
RARRES2	TR10022	0.867759	Plate4	Visit 3	Active	CARDIO	OID20373	Q99969	-4.82216
RCOR1	TR10022	-0.53484	Plate1	Visit 1	Active	CARDIO	OID20073	Q9UKL0	-0.707638
RCOR1	TR10009	0.718126	Plate1	Visit 1	Active	CARDIO	OID20073	Q9UKL0	-0.707638
RCOR1	TR10019	-1.12703	Plate2	Visit 1	Active	CARDIO	OID20073	Q9UKL0	-1.10952
RCOR1	TR10010	-1.47317	Plate2	Visit 1	Active	CARDIO	OID20073	Q9UKL0	-1.10952
RCOR1	TR10028	-0.958559	Plate4	Visit 1	Active	CARDIO	OID20073	Q9UKL0	-0.30887
RCOR1	TR10010	-0.684712	Plate1	Visit 3	Active	CARDIO	OID20073	Q9UKL0	-0.707638
RCOR1	TR10009	0.845346	Plate1	Visit 3	Active	CARDIO	OID20073	Q9UKL0	-0.707638
RCOR1	TR10028	-1.29038	Plate2	Visit 3	Active	CARDIO	OID20073	Q9UKL0	-1.10952
RCOR1	TR10022	-0.960423	Plate4	Visit 3	Active	CARDIO	OID20073	Q9UKL0	-0.30887
REG1A	TR10022	0.125118	Plate1	Visit 1	Active	CARDIO	OID20415	P05451	-9.08246
REG1A	TR10009	2.21487	Plate1	Visit 1	Active	CARDIO	OID20415	P05451	-9.08246
REG1A	TR10019	0.429272	Plate2	Visit 1	Active	CARDIO	OID20415	P05451	-8.81934
REG1A	TR10010	0.240229	Plate2	Visit 1	Active	CARDIO	OID20415	P05451	-8.81934
REG1A	TR10028	0.909053	Plate4	Visit 1	Active	CARDIO	OID20415	P05451	-8.48931
REG1A	TR10010	0.864014	Plate1	Visit 3	Active	CARDIO	OID20415	P05451	-9.08246
REG1A	TR10009	2.0795	Plate1	Visit 3	Active	CARDIO	OID20415	P05451	-9.08246
REG1A	TR10028	0.143839	Plate2	Visit 3	Active	CARDIO	OID20415	P05451	-8.81934
REG1A	TR10022	0.139856	Plate4	Visit 3	Active	CARDIO	OID20415	P05451	-8.48931
REG1B	TR10022	0.166541	Plate1	Visit 1	Active	CARDIO	OID20266	P48304	-5.50093
REG1B	TR10009	1.61814	Plate1	Visit 1	Active	CARDIO	OID20266	P48304	-5.50093
REG1B	TR10019	0.339228	Plate2	Visit 1	Active	CARDIO	OID20266	P48304	-5.23831
REG1B	TR10010	0.399754	Plate2	Visit 1	Active	CARDIO	OID20266	P48304	-5.23831
REG1B	TR10028	1.14903	Plate4	Visit 1	Active	CARDIO	OID20266	P48304	-5.3085
REG1B	TR10010	1.18156	Plate1	Visit 3	Active	CARDIO	OID20266	P48304	-5.50093
REG1B	TR10009	1.90959	Plate1	Visit 3	Active	CARDIO	OID20266	P48304	-5.50093
REG1B	TR10028	0.524185	Plate2	Visit 3	Active	CARDIO	OID20266	P48304	-5.23831
REG1B	TR10022	0.152771	Plate4	Visit 3	Active	CARDIO	OID20266	P48304	-5.3085
REG3A	TR10022	0.877362	Plate1	Visit 1	Active	CARDIO	OID20258	Q06141	-5.4055
REG3A	TR10009	2.56594	Plate1	Visit 1	Active	CARDIO	OID20258	Q06141	-5.4055
REG3A	TR10019	2.89491	Plate2	Visit 1	Active	CARDIO	OID20258	Q06141	-5.46808
REG3A	TR10010	2.6178	Plate2	Visit 1	Active	CARDIO	OID20258	Q06141	-5.46808
REG3A	TR10028	2.62764	Plate4	Visit 1	Active	CARDIO	OID20258	Q06141	-5.52756
REG3A	TR10010	2.97458	Plate1	Visit 3	Active	CARDIO	OID20258	Q06141	-5.4055
REG3A	TR10009	2.41985	Plate1	Visit 3	Active	CARDIO	OID20258	Q06141	-5.4055
REG3A	TR10028	1.81393	Plate2	Visit 3	Active	CARDIO	OID20258	Q06141	-5.46808
REG3A	TR10022	1.1335	Plate4	Visit 3	Active	CARDIO	OID20258	Q06141	-5.52756
REN	TR10022	-0.754678	Plate1	Visit 1	Active	CARDIO	OID20201	P00797	-5.07087
REN	TR10009	-0.308015	Plate1	Visit 1	Active	CARDIO	OID20201	P00797	-5.07087
REN	TR10019	-0.610194	Plate2	Visit 1	Active	CARDIO	OID20201	P00797	-4.7333
REN	TR10010	0.357084	Plate2	Visit 1	Active	CARDIO	OID20201	P00797	-4.7333
REN	TR10028	-0.33627	Plate4	Visit 1	Active	CARDIO	OID20201	P00797	-4.42395
REN	TR10010	0.307728	Plate1	Visit 3	Active	CARDIO	OID20201	P00797	-5.07087
REN	TR10009	-1.43801	Plate1	Visit 3	Active	CARDIO	OID20201	P00797	-5.07087
REN	TR10028	-0.155491	Plate2	Visit 3	Active	CARDIO	OID20201	P00797	-4.7333
REN	TR10022	0.0278781	Plate4	Visit 3	Active	CARDIO	OID20201	P00797	-4.42395
RETN	TR10022	-0.599471	Plate1	Visit 1	Active	CARDIO	OID20327	Q9HD89	-7.55638
RETN	TR10009	0.265686	Plate1	Visit 1	Active	CARDIO	OID20327	Q9HD89	-7.55638
RETN	TR10019	-0.420814	Plate2	Visit 1	Active	CARDIO	OID20327	Q9HD89	-7.31147
RETN	TR10010	-0.142567	Plate2	Visit 1	Active	CARDIO	OID20327	Q9HD89	-7.31147
RETN	TR10028	0.536637	Plate4	Visit 1	Active	CARDIO	OID20327	Q9HD89	-6.90619
RETN	TR10010	-0.376611	Plate1	Visit 3	Active	CARDIO	OID20327	Q9HD89	-7.55638
RETN	TR10009	-0.350517	Plate1	Visit 3	Active	CARDIO	OID20327	Q9HD89	-7.55638
RETN	TR10028	-0.322982	Plate2	Visit 3	Active	CARDIO	OID20327	Q9HD89	-7.31147
RETN	TR10022	-0.0283941	Plate4	Visit 3	Active	CARDIO	OID20327	Q9HD89	-6.90619
RNASE3	TR10022	3.25459	Plate1	Visit 1	Active	CARDIO	OID20203	P12724	-2.38244
RNASE3	TR10009	3.81204	Plate1	Visit 1	Active	CARDIO	OID20203	P12724	-2.38244
RNASE3	TR10019	0.634264	Plate2	Visit 1	Active	CARDIO	OID20203	P12724	-2.62449
RNASE3	TR10010	0.617215	Plate2	Visit 1	Active	CARDIO	OID20203	P12724	-2.62449
RNASE3	TR10028	1.77977	Plate4	Visit 1	Active	CARDIO	OID20203	P12724	-4.02261
RNASE3	TR10010	2.37563	Plate1	Visit 3	Active	CARDIO	OID20203	P12724	-2.38244
RNASE3	TR10009	2.27902	Plate1	Visit 3	Active	CARDIO	OID20203	P12724	-2.38244
RNASE3	TR10028	1.42746	Plate2	Visit 3	Active	CARDIO	OID20203	P12724	-2.62449
RNASE3	TR10022	1.8426	Plate4	Visit 3	Active	CARDIO	OID20203	P12724	-4.02261
RNASET2	TR10022	-0.101265	Plate1	Visit 1	Active	CARDIO	OID20321	O00584	-7.47723
RNASET2	TR10009	0.328051	Plate1	Visit 1	Active	CARDIO	OID20321	O00584	-7.47723
RNASET2	TR10019	-0.263904	Plate2	Visit 1	Active	CARDIO	OID20321	O00584	-7.90968
RNASET2	TR10010	0.0959693	Plate2	Visit 1	Active	CARDIO	OID20321	O00584	-7.90968
RNASET2	TR10028	0.355789	Plate4	Visit 1	Active	CARDIO	OID20321	O00584	-7.21428
RNASET2	TR10010	0.272943	Plate1	Visit 3	Active	CARDIO	OID20321	O00584	-7.47723
RNASET2	TR10009	-0.0404457	Plate1	Visit 3	Active	CARDIO	OID20321	O00584	-7.47723
RNASET2	TR10028	-0.543532	Plate2	Visit 3	Active	CARDIO	OID20321	O00584	-7.90968
RNASET2	TR10022	0.173404	Plate4	Visit 3	Active	CARDIO	OID20321	O00584	-7.21428
ROR1	TR10022	-0.092915	Plate1	Visit 1	Active	CARDIO	OID20224	Q01973	-2.6115
ROR1	TR10009	0.631861	Plate1	Visit 1	Active	CARDIO	OID20224	Q01973	-2.6115
ROR1	TR10019	-0.249822	Plate2	Visit 1	Active	CARDIO	OID20224	Q01973	-2.25949
ROR1	TR10010	-0.039453	Plate2	Visit 1	Active	CARDIO	OID20224	Q01973	-2.25949
ROR1	TR10028	0.441117	Plate4	Visit 1	Active	CARDIO	OID20224	Q01973	-2.86386
ROR1	TR10010	0.231415	Plate1	Visit 3	Active	CARDIO	OID20224	Q01973	-2.6115
ROR1	TR10009	0.443457	Plate1	Visit 3	Active	CARDIO	OID20224	Q01973	-2.6115
ROR1	TR10028	-0.33042	Plate2	Visit 3	Active	CARDIO	OID20224	Q01973	-2.25949
ROR1	TR10022	-0.253029	Plate4	Visit 3	Active	CARDIO	OID20224	Q01973	-2.86386
S100A11	TR10022	-0.0513994	Plate1	Visit 1	Active	CARDIO	OID20130	P31949	-2.1603
S100A11	TR10009	0.829183	Plate1	Visit 1	Active	CARDIO	OID20130	P31949	-2.1603
S100A11	TR10019	-0.423047	Plate2	Visit 1	Active	CARDIO	OID20130	P31949	-1.73487
S100A11	TR10010	-0.60668	Plate2	Visit 1	Active	CARDIO	OID20130	P31949	-1.73487
S100A11	TR10028	0.0719387	Plate4	Visit 1	Active	CARDIO	OID20130	P31949	-2.06083
S100A11	TR10010	-0.0364977	Plate1	Visit 3	Active	CARDIO	OID20130	P31949	-2.1603
S100A11	TR10009	-0.115883	Plate1	Visit 3	Active	CARDIO	OID20130	P31949	-2.1603
S100A11	TR10028	-0.123864	Plate2	Visit 3	Active	CARDIO	OID20130	P31949	-1.73487
S100A11	TR10022	-0.212262	Plate4	Visit 3	Active	CARDIO	OID20130	P31949	-2.06083
S100P	TR10022	1.40182	Plate1	Visit 1	Active	CARDIO	OID20103	P25815	-1.18756
S100P	TR10009	1.96106	Plate1	Visit 1	Active	CARDIO	OID20103	P25815	-1.18756
S100P	TR10019	1.36088	Plate2	Visit 1	Active	CARDIO	OID20103	P25815	-1.46288
S100P	TR10010	0.227484	Plate2	Visit 1	Active	CARDIO	OID20103	P25815	-1.46288
S100P	TR10028	2.06453	Plate4	Visit 1	Active	CARDIO	OID20103	P25815	-1.05883
S100P	TR10010	1.33512	Plate1	Visit 3	Active	CARDIO	OID20103	P25815	-1.18756
S100P	TR10009	1.541	Plate1	Visit 3	Active	CARDIO	OID20103	P25815	-1.18756
S100P	TR10028	1.54401	Plate2	Visit 3	Active	CARDIO	OID20103	P25815	-1.46288
S100P	TR10022	1.1987	Plate4	Visit 3	Active	CARDIO	OID20103	P25815	-1.05883
SCARF1	TR10022	0.0872646	Plate1	Visit 1	Active	CARDIO	OID20297	Q14162	-5.21856
SCARF1	TR10009	0.4606	Plate1	Visit 1	Active	CARDIO	OID20297	Q14162	-5.21856
SCARF1	TR10019	0.139574	Plate2	Visit 1	Active	CARDIO	OID20297	Q14162	-5.51735
SCARF1	TR10010	0.0141325	Plate2	Visit 1	Active	CARDIO	OID20297	Q14162	-5.51735
SCARF1	TR10028	0.678498	Plate4	Visit 1	Active	CARDIO	OID20297	Q14162	-4.80828
SCARF1	TR10010	0.26267	Plate1	Visit 3	Active	CARDIO	OID20297	Q14162	-5.21856
SCARF1	TR10009	0.171904	Plate1	Visit 3	Active	CARDIO	OID20297	Q14162	-5.21856
SCARF1	TR10028	-0.392109	Plate2	Visit 3	Active	CARDIO	OID20297	Q14162	-5.51735
SCARF1	TR10022	0.693064	Plate4	Visit 3	Active	CARDIO	OID20297	Q14162	-4.80828
SDC1	TR10022	-0.14201	Plate1	Visit 1	Active	CARDIO	OID20169	P18827	-3.5183
SDC1	TR10009	0.794586	Plate1	Visit 1	Active	CARDIO	OID20169	P18827	-3.5183
SDC1	TR10019	-0.579669	Plate2	Visit 1	Active	CARDIO	OID20169	P18827	-3.95946
SDC1	TR10010	-0.573129	Plate2	Visit 1	Active	CARDIO	OID20169	P18827	-3.95946
SDC1	TR10028	0.18897	Plate4	Visit 1	Active	CARDIO	OID20169	P18827	-3.55203
SDC1	TR10010	-0.117205	Plate1	Visit 3	Active	CARDIO	OID20169	P18827	-3.5183
SDC1	TR10009	0.00381894	Plate1	Visit 3	Active	CARDIO	OID20169	P18827	-3.5183
SDC1	TR10028	-0.125977	Plate2	Visit 3	Active	CARDIO	OID20169	P18827	-3.95946
SDC1	TR10022	-0.174383	Plate4	Visit 3	Active	CARDIO	OID20169	P18827	-3.55203
SDC4	TR10022	-2.06366	Plate1	Visit 1	Active	CARDIO	OID20216	P31431	-5.93335
SDC4	TR10009	-3.27155	Plate1	Visit 1	Active	CARDIO	OID20216	P31431	-5.93335
SDC4	TR10019	-3.38196	Plate2	Visit 1	Active	CARDIO	OID20216	P31431	-5.75846
SDC4	TR10010	-4.38758	Plate2	Visit 1	Active	CARDIO	OID20216	P31431	-5.75846
SDC4	TR10028	-2.99807	Plate4	Visit 1	Active	CARDIO	OID20216	P31431	-5.77334
SDC4	TR10010	-4.2568	Plate1	Visit 3	Active	CARDIO	OID20216	P31431	-5.93335
SDC4	TR10009	-3.68412	Plate1	Visit 3	Active	CARDIO	OID20216	P31431	-5.93335
SDC4	TR10028	-3.09663	Plate2	Visit 3	Active	CARDIO	OID20216	P31431	-5.75846
SDC4	TR10022	-2.68772	Plate4	Visit 3	Active	CARDIO	OID20216	P31431	-5.77334
SELE	TR10022	0.245659	Plate1	Visit 1	Active	CARDIO	OID20290	P16581	-6.26448
SELE	TR10009	0.396719	Plate1	Visit 1	Active	CARDIO	OID20290	P16581	-6.26448
SELE	TR10019	0.810162	Plate2	Visit 1	Active	CARDIO	OID20290	P16581	-6.19476
SELE	TR10010	-0.283457	Plate2	Visit 1	Active	CARDIO	OID20290	P16581	-6.19476
SELE	TR10028	0.704292	Plate4	Visit 1	Active	CARDIO	OID20290	P16581	-5.91875
SELE	TR10010	0.123136	Plate1	Visit 3	Active	CARDIO	OID20290	P16581	-6.26448
SELE	TR10009	-0.462876	Plate1	Visit 3	Active	CARDIO	OID20290	P16581	-6.26448
SELE	TR10028	-0.467211	Plate2	Visit 3	Active	CARDIO	OID20290	P16581	-6.19476
SELE	TR10022	0.683002	Plate4	Visit 3	Active	CARDIO	OID20290	P16581	-5.91875
SELP	TR10022	-0.237836	Plate1	Visit 1	Active	CARDIO	OID20379	P16109	-7.26816
SELP	TR10009	0.0598945	Plate1	Visit 1	Active	CARDIO	OID20379	P16109	-7.26816
SELP	TR10019	-0.220907	Plate2	Visit 1	Active	CARDIO	OID20379	P16109	-6.35103
SELP	TR10010	-1.3995	Plate2	Visit 1	Active	CARDIO	OID20379	P16109	-6.35103
SELP	TR10028	-0.427199	Plate4	Visit 1	Active	CARDIO	OID20379	P16109	-6.0272
SELP	TR10010	-1.12969	Plate1	Visit 3	Active	CARDIO	OID20379	P16109	-7.26816
SELP	TR10009	-0.336632	Plate1	Visit 3	Active	CARDIO	OID20379	P16109	-7.26816
SELP	TR10028	-0.82894	Plate2	Visit 3	Active	CARDIO	OID20379	P16109	-6.35103
SELP	TR10022	-0.0945064	Plate4	Visit 3	Active	CARDIO	OID20379	P16109	-6.0272
SEMA3F	TR10022	-0.194722	Plate1	Visit 1	Active	CARDIO	OID20186	Q13275	-4.8374
SEMA3F	TR10009	0.471661	Plate1	Visit 1	Active	CARDIO	OID20186	Q13275	-4.8374
SEMA3F	TR10019	-0.366161	Plate2	Visit 1	Active	CARDIO	OID20186	Q13275	-4.77785
SEMA3F	TR10010	-0.34944	Plate2	Visit 1	Active	CARDIO	OID20186	Q13275	-4.77785
SEMA3F	TR10028	0.0396149	Plate4	Visit 1	Active	CARDIO	OID20186	Q13275	-4.05641
SEMA3F	TR10010	-0.179216	Plate1	Visit 3	Active	CARDIO	OID20186	Q13275	-4.8374
SEMA3F	TR10009	0.0769111	Plate1	Visit 3	Active	CARDIO	OID20186	Q13275	-4.8374
SEMA3F	TR10028	-0.676901	Plate2	Visit 3	Active	CARDIO	OID20186	Q13275	-4.77785
SEMA3F	TR10022	-0.378318	Plate4	Visit 3	Active	CARDIO	OID20186	Q13275	-4.05641
SEMA7A	TR10022	0.190632	Plate1	Visit 1	Active	CARDIO	OID20283	O75326	-6.70841
SEMA7A	TR10009	0.228777	Plate1	Visit 1	Active	CARDIO	OID20283	O75326	-6.70841
SEMA7A	TR10019	-0.0926937	Plate2	Visit 1	Active	CARDIO	OID20283	O75326	-6.86515
SEMA7A	TR10010	-0.431969	Plate2	Visit 1	Active	CARDIO	OID20283	O75326	-6.86515
SEMA7A	TR10028	-0.589531	Plate4	Visit 1	Active	CARDIO	OID20283	O75326	-6.75421
SEMA7A	TR10010	-0.132007	Plate1	Visit 3	Active	CARDIO	OID20283	O75326	-6.70841
SEMA7A	TR10009	-0.262983	Plate1	Visit 3	Active	CARDIO	OID20283	O75326	-6.70841
SEMA7A	TR10028	-1.32018	Plate2	Visit 3	Active	CARDIO	OID20283	O75326	-6.86515
SEMA7A	TR10022	0.416865	Plate4	Visit 3	Active	CARDIO	OID20283	O75326	-6.75421
SERPINA11	TR10022	0.356775	Plate1	Visit 1	Active	CARDIO	OID20281	Q86U17	-8.78754
SERPINA11	TR10009	1.62124	Plate1	Visit 1	Active	CARDIO	OID20281	Q86U17	-8.78754
SERPINA11	TR10019	-0.498197	Plate2	Visit 1	Active	CARDIO	OID20281	Q86U17	-8.92609
SERPINA11	TR10010	0.556559	Plate2	Visit 1	Active	CARDIO	OID20281	Q86U17	-8.92609
SERPINA11	TR10028	1.07172	Plate4	Visit 1	Active	CARDIO	OID20281	Q86U17	-8.96154
SERPINA11	TR10010	0.921915	Plate1	Visit 3	Active	CARDIO	OID20281	Q86U17	-8.78754
SERPINA11	TR10009	1.15229	Plate1	Visit 3	Active	CARDIO	OID20281	Q86U17	-8.78754
SERPINA11	TR10028	0.522142	Plate2	Visit 3	Active	CARDIO	OID20281	Q86U17	-8.92609
SERPINA11	TR10022	0.626645	Plate4	Visit 3	Active	CARDIO	OID20281	Q86U17	-8.96154
SERPINA12	TR10022	0.343054	Plate1	Visit 1	Active	CARDIO	OID20219	Q8IW75	-3.26254
SERPINA12	TR10009	1.17821	Plate1	Visit 1	Active	CARDIO	OID20219	Q8IW75	-3.26254
SERPINA12	TR10019	0.159081	Plate2	Visit 1	Active	CARDIO	OID20219	Q8IW75	-2.34714
SERPINA12	TR10010	0.743398	Plate2	Visit 1	Active	CARDIO	OID20219	Q8IW75	-2.34714
SERPINA12	TR10028	0.26026	Plate4	Visit 1	Active	CARDIO	OID20219	Q8IW75	-2.41495
SERPINA12	TR10010	1.2092	Plate1	Visit 3	Active	CARDIO	OID20219	Q8IW75	-3.26254
SERPINA12	TR10009	0.573689	Plate1	Visit 3	Active	CARDIO	OID20219	Q8IW75	-3.26254
SERPINA12	TR10028	-0.233793	Plate2	Visit 3	Active	CARDIO	OID20219	Q8IW75	-2.34714
SERPINA12	TR10022	0.711512	Plate4	Visit 3	Active	CARDIO	OID20219	Q8IW75	-2.41495
SERPINB5	TR10022	-0.642759	Plate1	Visit 1	Active	CARDIO	OID20064	P36952	0.291342
SERPINB5	TR10009	0.329238	Plate1	Visit 1	Active	CARDIO	OID20064	P36952	0.291342
SERPINB5	TR10019	-0.0932762	Plate2	Visit 1	Active	CARDIO	OID20064	P36952	-0.598085
SERPINB5	TR10010	-0.531239	Plate2	Visit 1	Active	CARDIO	OID20064	P36952	-0.598085
SERPINB5	TR10028	-0.900248	Plate4	Visit 1	Active	CARDIO	OID20064	P36952	-0.523291
SERPINB5	TR10010	0.272081	Plate1	Visit 3	Active	CARDIO	OID20064	P36952	0.291342
SERPINB5	TR10009	0.437964	Plate1	Visit 3	Active	CARDIO	OID20064	P36952	0.291342
SERPINB5	TR10028	-0.462039	Plate2	Visit 3	Active	CARDIO	OID20064	P36952	-0.598085
SERPINB5	TR10022	-1.16019	Plate4	Visit 3	Active	CARDIO	OID20064	P36952	-0.523291
SERPINE1	TR10022	1.037	Plate1	Visit 1	Active	CARDIO	OID20342	P05121	-5.58168
SERPINE1	TR10009	-1.0869	Plate1	Visit 1	Active	CARDIO	OID20342	P05121	-5.58168
SERPINE1	TR10019	-1.77479	Plate2	Visit 1	Active	CARDIO	OID20342	P05121	-5.46806
SERPINE1	TR10010	-1.77555	Plate2	Visit 1	Active	CARDIO	OID20342	P05121	-5.46806
SERPINE1	TR10028	-1.10209	Plate4	Visit 1	Active	CARDIO	OID20342	P05121	-5.53109
SERPINE1	TR10010	-1.39645	Plate1	Visit 3	Active	CARDIO	OID20342	P05121	-5.58168
SERPINE1	TR10009	-1.43383	Plate1	Visit 3	Active	CARDIO	OID20342	P05121	-5.58168
SERPINE1	TR10028	-1.24243	Plate2	Visit 3	Active	CARDIO	OID20342	P05121	-5.46806
SERPINE1	TR10022	0.789646	Plate4	Visit 3	Active	CARDIO	OID20342	P05121	-5.53109
SFTPD	TR10022	0.794421	Plate1	Visit 1	Active	CARDIO	OID20214	P35247	-5.6478
SFTPD	TR10009	1.58717	Plate1	Visit 1	Active	CARDIO	OID20214	P35247	-5.6478
SFTPD	TR10019	-1.18689	Plate2	Visit 1	Active	CARDIO	OID20214	P35247	-4.92519
SFTPD	TR10010	-0.481336	Plate2	Visit 1	Active	CARDIO	OID20214	P35247	-4.92519
SFTPD	TR10028	-0.392613	Plate4	Visit 1	Active	CARDIO	OID20214	P35247	-5.13776
SFTPD	TR10010	-0.450783	Plate1	Visit 3	Active	CARDIO	OID20214	P35247	-5.6478
SFTPD	TR10009	1.33889	Plate1	Visit 3	Active	CARDIO	OID20214	P35247	-5.6478
SFTPD	TR10028	-1.1085	Plate2	Visit 3	Active	CARDIO	OID20214	P35247	-4.92519
SFTPD	TR10022	0.571158	Plate4	Visit 3	Active	CARDIO	OID20214	P35247	-5.13776
SIGLEC7	TR10022	-0.178729	Plate1	Visit 1	Active	CARDIO	OID20190	Q9Y286	-4.1897
SIGLEC7	TR10009	0.216331	Plate1	Visit 1	Active	CARDIO	OID20190	Q9Y286	-4.1897
SIGLEC7	TR10019	-0.525106	Plate2	Visit 1	Active	CARDIO	OID20190	Q9Y286	-4.54459
SIGLEC7	TR10010	-0.567785	Plate2	Visit 1	Active	CARDIO	OID20190	Q9Y286	-4.54459
SIGLEC7	TR10028	0.234719	Plate4	Visit 1	Active	CARDIO	OID20190	Q9Y286	-4.21842
SIGLEC7	TR10010	-0.167093	Plate1	Visit 3	Active	CARDIO	OID20190	Q9Y286	-4.1897
SIGLEC7	TR10009	-0.384933	Plate1	Visit 3	Active	CARDIO	OID20190	Q9Y286	-4.1897
SIGLEC7	TR10028	-0.202433	Plate2	Visit 3	Active	CARDIO	OID20190	Q9Y286	-4.54459
SIGLEC7	TR10022	-0.0642702	Plate4	Visit 3	Active	CARDIO	OID20190	Q9Y286	-4.21842
SIRPA	TR10022	0.503471	Plate1	Visit 1	Active	CARDIO	OID20304	P78324	-8.5583
SIRPA	TR10009	0.97432	Plate1	Visit 1	Active	CARDIO	OID20304	P78324	-8.5583
SIRPA	TR10019	-0.294257	Plate2	Visit 1	Active	CARDIO	OID20304	P78324	-8.47002
SIRPA	TR10010	0.0964934	Plate2	Visit 1	Active	CARDIO	OID20304	P78324	-8.47002
SIRPA	TR10028	0.837802	Plate4	Visit 1	Active	CARDIO	OID20304	P78324	-8.36554
SIRPA	TR10010	0.426488	Plate1	Visit 3	Active	CARDIO	OID20304	P78324	-8.5583
SIRPA	TR10009	0.543797	Plate1	Visit 3	Active	CARDIO	OID20304	P78324	-8.5583
SIRPA	TR10028	0.238386	Plate2	Visit 3	Active	CARDIO	OID20304	P78324	-8.47002
SIRPA	TR10022	0.808447	Plate4	Visit 3	Active	CARDIO	OID20304	P78324	-8.36554
SLITRK6	TR10022	0.157357	Plate1	Visit 1	Active	CARDIO	OID20094	Q9H5Y7	-2.11113
SLITRK6	TR10009	0.4304	Plate1	Visit 1	Active	CARDIO	OID20094	Q9H5Y7	-2.11113
SLITRK6	TR10019	0.138081	Plate2	Visit 1	Active	CARDIO	OID20094	Q9H5Y7	-2.39603
SLITRK6	TR10010	-0.165231	Plate2	Visit 1	Active	CARDIO	OID20094	Q9H5Y7	-2.39603
SLITRK6	TR10028	0.757593	Plate4	Visit 1	Active	CARDIO	OID20094	Q9H5Y7	-2.03072
SLITRK6	TR10010	0.445926	Plate1	Visit 3	Active	CARDIO	OID20094	Q9H5Y7	-2.11113
SLITRK6	TR10009	0.233377	Plate1	Visit 3	Active	CARDIO	OID20094	Q9H5Y7	-2.11113
SLITRK6	TR10028	-0.164093	Plate2	Visit 3	Active	CARDIO	OID20094	Q9H5Y7	-2.39603
SLITRK6	TR10022	-0.158045	Plate4	Visit 3	Active	CARDIO	OID20094	Q9H5Y7	-2.03072
SNAP23	TR10022	-0.00475456	Plate1	Visit 1	Active	CARDIO	OID20218	O00161	-1.37284
SNAP23	TR10009	0.837119	Plate1	Visit 1	Active	CARDIO	OID20218	O00161	-1.37284
SNAP23	TR10019	0.149622	Plate2	Visit 1	Active	CARDIO	OID20218	O00161	-2.60875
SNAP23	TR10010	-0.251159	Plate2	Visit 1	Active	CARDIO	OID20218	O00161	-2.60875
SNAP23	TR10028	0.40352	Plate4	Visit 1	Active	CARDIO	OID20218	O00161	-1.93173
SNAP23	TR10010	0.606824	Plate1	Visit 3	Active	CARDIO	OID20218	O00161	-1.37284
SNAP23	TR10009	0.470356	Plate1	Visit 3	Active	CARDIO	OID20218	O00161	-1.37284
SNAP23	TR10028	0.902713	Plate2	Visit 3	Active	CARDIO	OID20218	O00161	-2.60875
SNAP23	TR10022	0.310268	Plate4	Visit 3	Active	CARDIO	OID20218	O00161	-1.93173
SNX9	TR10022	1.02601	Plate1	Visit 1	Active	CARDIO	OID20135	Q9Y5X1	-1.61899
SNX9	TR10009	1.62879	Plate1	Visit 1	Active	CARDIO	OID20135	Q9Y5X1	-1.61899
SNX9	TR10019	1.23507	Plate2	Visit 1	Active	CARDIO	OID20135	Q9Y5X1	-1.30329
SNX9	TR10010	0.304515	Plate2	Visit 1	Active	CARDIO	OID20135	Q9Y5X1	-1.30329
SNX9	TR10028	0.913377	Plate4	Visit 1	Active	CARDIO	OID20135	Q9Y5X1	-0.991026
SNX9	TR10010	0.814053	Plate1	Visit 3	Active	CARDIO	OID20135	Q9Y5X1	-1.61899
SNX9	TR10009	1.07333	Plate1	Visit 3	Active	CARDIO	OID20135	Q9Y5X1	-1.61899
SNX9	TR10028	0.592303	Plate2	Visit 3	Active	CARDIO	OID20135	Q9Y5X1	-1.30329
SNX9	TR10022	1.06532	Plate4	Visit 3	Active	CARDIO	OID20135	Q9Y5X1	-0.991026
SOD1	TR10022	1.59609	Plate1	Visit 1	Active	CARDIO	OID20386	P00441	-2.51997
SOD1	TR10009	1.50764	Plate1	Visit 1	Active	CARDIO	OID20386	P00441	-2.51997
SOD1	TR10019	0.904937	Plate2	Visit 1	Active	CARDIO	OID20386	P00441	-2.50291
SOD1	TR10010	0.667781	Plate2	Visit 1	Active	CARDIO	OID20386	P00441	-2.50291
SOD1	TR10028	0.508047	Plate4	Visit 1	Active	CARDIO	OID20386	P00441	-1.23117
SOD1	TR10010	1.31451	Plate1	Visit 3	Active	CARDIO	OID20386	P00441	-2.51997
SOD1	TR10009	1.07538	Plate1	Visit 3	Active	CARDIO	OID20386	P00441	-2.51997
SOD1	TR10028	0.376385	Plate2	Visit 3	Active	CARDIO	OID20386	P00441	-2.50291
SOD1	TR10022	1.02052	Plate4	Visit 3	Active	CARDIO	OID20386	P00441	-1.23117
SORT1	TR10022	-0.0157724	Plate1	Visit 1	Active	CARDIO	OID20213	Q99523	-6.42671
SORT1	TR10009	0.461551	Plate1	Visit 1	Active	CARDIO	OID20213	Q99523	-6.42671
SORT1	TR10019	-0.577596	Plate2	Visit 1	Active	CARDIO	OID20213	Q99523	-5.881
SORT1	TR10010	-0.474456	Plate2	Visit 1	Active	CARDIO	OID20213	Q99523	-5.881
SORT1	TR10028	0.568553	Plate4	Visit 1	Active	CARDIO	OID20213	Q99523	-5.63599
SORT1	TR10010	-0.181187	Plate1	Visit 3	Active	CARDIO	OID20213	Q99523	-6.42671
SORT1	TR10009	-0.164615	Plate1	Visit 3	Active	CARDIO	OID20213	Q99523	-6.42671
SORT1	TR10028	0.390464	Plate2	Visit 3	Active	CARDIO	OID20213	Q99523	-5.881
SORT1	TR10022	0.187977	Plate4	Visit 3	Active	CARDIO	OID20213	Q99523	-5.63599
SOST	TR10022	1.31898	Plate1	Visit 1	Active	CARDIO	OID20204	Q9BQB4	-5.00326
SOST	TR10009	1.39388	Plate1	Visit 1	Active	CARDIO	OID20204	Q9BQB4	-5.00326
SOST	TR10019	0.672854	Plate2	Visit 1	Active	CARDIO	OID20204	Q9BQB4	-5.34451
SOST	TR10010	0.469177	Plate2	Visit 1	Active	CARDIO	OID20204	Q9BQB4	-5.34451
SOST	TR10028	1.07388	Plate4	Visit 1	Active	CARDIO	OID20204	Q9BQB4	-5.14661
SOST	TR10010	0.592382	Plate1	Visit 3	Active	CARDIO	OID20204	Q9BQB4	-5.00326
SOST	TR10009	0.636411	Plate1	Visit 3	Active	CARDIO	OID20204	Q9BQB4	-5.00326
SOST	TR10028	0.245849	Plate2	Visit 3	Active	CARDIO	OID20204	Q9BQB4	-5.34451
SOST	TR10022	1.21516	Plate4	Visit 3	Active	CARDIO	OID20204	Q9BQB4	-5.14661
SPARCL1	TR10022	0.843495	Plate1	Visit 1	Active	CARDIO	OID20361	Q14515	-6.94376
SPARCL1	TR10009	0.222628	Plate1	Visit 1	Active	CARDIO	OID20361	Q14515	-6.94376
SPARCL1	TR10019	-0.423096	Plate2	Visit 1	Active	CARDIO	OID20361	Q14515	-6.96139
SPARCL1	TR10010	0.159756	Plate2	Visit 1	Active	CARDIO	OID20361	Q14515	-6.96139
SPARCL1	TR10028	0.565894	Plate4	Visit 1	Active	CARDIO	OID20361	Q14515	-6.2934
SPARCL1	TR10010	0.351732	Plate1	Visit 3	Active	CARDIO	OID20361	Q14515	-6.94376
SPARCL1	TR10009	0.30313	Plate1	Visit 3	Active	CARDIO	OID20361	Q14515	-6.94376
SPARCL1	TR10028	-0.369309	Plate2	Visit 3	Active	CARDIO	OID20361	Q14515	-6.96139
SPARCL1	TR10022	0.720757	Plate4	Visit 3	Active	CARDIO	OID20361	Q14515	-6.2934
SPON2	TR10022	0.327488	Plate1	Visit 1	Active	CARDIO	OID20221	Q9BUD6	-6.18213
SPON2	TR10009	1.46965	Plate1	Visit 1	Active	CARDIO	OID20221	Q9BUD6	-6.18213
SPON2	TR10019	-0.286634	Plate2	Visit 1	Active	CARDIO	OID20221	Q9BUD6	-6.68291
SPON2	TR10010	-0.153852	Plate2	Visit 1	Active	CARDIO	OID20221	Q9BUD6	-6.68291
SPON2	TR10028	0.801451	Plate4	Visit 1	Active	CARDIO	OID20221	Q9BUD6	-6.38143
SPON2	TR10010	0.329515	Plate1	Visit 3	Active	CARDIO	OID20221	Q9BUD6	-6.18213
SPON2	TR10009	1.0947	Plate1	Visit 3	Active	CARDIO	OID20221	Q9BUD6	-6.18213
SPON2	TR10028	0.102906	Plate2	Visit 3	Active	CARDIO	OID20221	Q9BUD6	-6.68291
SPON2	TR10022	0.110233	Plate4	Visit 3	Active	CARDIO	OID20221	Q9BUD6	-6.38143
SPP1	TR10022	0.548558	Plate1	Visit 1	Active	CARDIO	OID20322	P10451	-9.13451
SPP1	TR10009	0.628737	Plate1	Visit 1	Active	CARDIO	OID20322	P10451	-9.13451
SPP1	TR10019	0.248857	Plate2	Visit 1	Active	CARDIO	OID20322	P10451	-8.62885
SPP1	TR10010	-0.392595	Plate2	Visit 1	Active	CARDIO	OID20322	P10451	-8.62885
SPP1	TR10028	0.937209	Plate4	Visit 1	Active	CARDIO	OID20322	P10451	-8.95762
SPP1	TR10010	0.0362956	Plate1	Visit 3	Active	CARDIO	OID20322	P10451	-9.13451
SPP1	TR10009	0.0862186	Plate1	Visit 3	Active	CARDIO	OID20322	P10451	-9.13451
SPP1	TR10028	0.559822	Plate2	Visit 3	Active	CARDIO	OID20322	P10451	-8.62885
SPP1	TR10022	0.67871	Plate4	Visit 3	Active	CARDIO	OID20322	P10451	-8.95762
SSC4D	TR10022	0.666256	Plate1	Visit 1	Active	CARDIO	OID20182	Q8WTU2	-6.41041
SSC4D	TR10009	-2.15008	Plate1	Visit 1	Active	CARDIO	OID20182	Q8WTU2	-6.41041
SSC4D	TR10019	-0.569187	Plate2	Visit 1	Active	CARDIO	OID20182	Q8WTU2	-6.44079
SSC4D	TR10010	-0.236388	Plate2	Visit 1	Active	CARDIO	OID20182	Q8WTU2	-6.44079
SSC4D	TR10028	-3.05625	Plate4	Visit 1	Active	CARDIO	OID20182	Q8WTU2	-6.14443
SSC4D	TR10010	0.116411	Plate1	Visit 3	Active	CARDIO	OID20182	Q8WTU2	-6.41041
SSC4D	TR10009	-3.3201	Plate1	Visit 3	Active	CARDIO	OID20182	Q8WTU2	-6.41041
SSC4D	TR10028	-3.06541	Plate2	Visit 3	Active	CARDIO	OID20182	Q8WTU2	-6.44079
SSC4D	TR10022	1.33522	Plate4	Visit 3	Active	CARDIO	OID20182	Q8WTU2	-6.14443
SSC5D	TR10022	-0.514948	Plate1	Visit 1	Active	CARDIO	OID20351	A1L4H1	-5.22703
SSC5D	TR10009	-0.251258	Plate1	Visit 1	Active	CARDIO	OID20351	A1L4H1	-5.22703
SSC5D	TR10019	-0.400618	Plate2	Visit 1	Active	CARDIO	OID20351	A1L4H1	-5.21285
SSC5D	TR10010	-0.509725	Plate2	Visit 1	Active	CARDIO	OID20351	A1L4H1	-5.21285
SSC5D	TR10028	0.360723	Plate4	Visit 1	Active	CARDIO	OID20351	A1L4H1	-5.59072
SSC5D	TR10010	0.00844119	Plate1	Visit 3	Active	CARDIO	OID20351	A1L4H1	-5.22703
SSC5D	TR10009	-0.614283	Plate1	Visit 3	Active	CARDIO	OID20351	A1L4H1	-5.22703
SSC5D	TR10028	-0.36545	Plate2	Visit 3	Active	CARDIO	OID20351	A1L4H1	-5.21285
SSC5D	TR10022	-0.178512	Plate4	Visit 3	Active	CARDIO	OID20351	A1L4H1	-5.59072
ST6GAL1	TR10022	1.32651	Plate1	Visit 1	Active	CARDIO	OID20302	P15907	-5.02668
ST6GAL1	TR10009	1.71621	Plate1	Visit 1	Active	CARDIO	OID20302	P15907	-5.02668
ST6GAL1	TR10019	1.0949	Plate2	Visit 1	Active	CARDIO	OID20302	P15907	-5.01309
ST6GAL1	TR10010	1.21554	Plate2	Visit 1	Active	CARDIO	OID20302	P15907	-5.01309
ST6GAL1	TR10028	1.79607	Plate4	Visit 1	Active	CARDIO	OID20302	P15907	-5.14979
ST6GAL1	TR10010	1.27796	Plate1	Visit 3	Active	CARDIO	OID20302	P15907	-5.02668
ST6GAL1	TR10009	1.30232	Plate1	Visit 3	Active	CARDIO	OID20302	P15907	-5.02668
ST6GAL1	TR10028	1.551	Plate2	Visit 3	Active	CARDIO	OID20302	P15907	-5.01309
ST6GAL1	TR10022	1.62654	Plate4	Visit 3	Active	CARDIO	OID20302	P15907	-5.14979
STK11	TR10022	1.01558	Plate1	Visit 1	Active	CARDIO	OID20077	Q15831	-0.683316
STK11	TR10009	0.558918	Plate1	Visit 1	Active	CARDIO	OID20077	Q15831	-0.683316
STK11	TR10019	0.470594	Plate2	Visit 1	Active	CARDIO	OID20077	Q15831	-1.812
STK11	TR10010	-0.0913446	Plate2	Visit 1	Active	CARDIO	OID20077	Q15831	-1.812
STK11	TR10028	0.204841	Plate4	Visit 1	Active	CARDIO	OID20077	Q15831	-0.821643
STK11	TR10010	0.652846	Plate1	Visit 3	Active	CARDIO	OID20077	Q15831	-0.683316
STK11	TR10009	0.594198	Plate1	Visit 3	Active	CARDIO	OID20077	Q15831	-0.683316
STK11	TR10028	0.147981	Plate2	Visit 3	Active	CARDIO	OID20077	Q15831	-1.812
STK11	TR10022	0.742441	Plate4	Visit 3	Active	CARDIO	OID20077	Q15831	-0.821643
STK4	TR10022	-0.539163	Plate1	Visit 1	Active	CARDIO	OID20140	Q13043	0.125558
STK4	TR10009	-0.527636	Plate1	Visit 1	Active	CARDIO	OID20140	Q13043	0.125558
STK4	TR10019	-0.0148244	Plate2	Visit 1	Active	CARDIO	OID20140	Q13043	0.177136
STK4	TR10010	-0.117267	Plate2	Visit 1	Active	CARDIO	OID20140	Q13043	0.177136
STK4	TR10028	0.159779	Plate4	Visit 1	Active	CARDIO	OID20140	Q13043	0.457021
STK4	TR10010	-0.372052	Plate1	Visit 3	Active	CARDIO	OID20140	Q13043	0.125558
STK4	TR10009	-0.172521	Plate1	Visit 3	Active	CARDIO	OID20140	Q13043	0.125558
STK4	TR10028	0.131016	Plate2	Visit 3	Active	CARDIO	OID20140	Q13043	0.177136
STK4	TR10022	-0.134762	Plate4	Visit 3	Active	CARDIO	OID20140	Q13043	0.457021
SUSD1	TR10022	-0.149234	Plate1	Visit 1	Active	CARDIO	OID20072	Q6UWL2	-1.50606
SUSD1	TR10009	-0.627903	Plate1	Visit 1	Active	CARDIO	OID20072	Q6UWL2	-1.50606
SUSD1	TR10019	-0.309977	Plate2	Visit 1	Active	CARDIO	OID20072	Q6UWL2	-1.50334
SUSD1	TR10010	-0.877026	Plate2	Visit 1	Active	CARDIO	OID20072	Q6UWL2	-1.50334
SUSD1	TR10028	-0.221348	Plate4	Visit 1	Active	CARDIO	OID20072	Q6UWL2	-1.09861
SUSD1	TR10010	-0.480918	Plate1	Visit 3	Active	CARDIO	OID20072	Q6UWL2	-1.50606
SUSD1	TR10009	-0.632623	Plate1	Visit 3	Active	CARDIO	OID20072	Q6UWL2	-1.50606
SUSD1	TR10028	-0.589721	Plate2	Visit 3	Active	CARDIO	OID20072	Q6UWL2	-1.50334
SUSD1	TR10022	-0.183061	Plate4	Visit 3	Active	CARDIO	OID20072	Q6UWL2	-1.09861
TCL1B	TR10022	-0.359297	Plate1	Visit 1	Active	CARDIO	OID20058	O95988	0.297939
TCL1B	TR10009	-0.259274	Plate1	Visit 1	Active	CARDIO	OID20058	O95988	0.297939
TCL1B	TR10019	-0.767598	Plate2	Visit 1	Active	CARDIO	OID20058	O95988	-0.333398
TCL1B	TR10010	-1.14215	Plate2	Visit 1	Active	CARDIO	OID20058	O95988	-0.333398
TCL1B	TR10028	-0.554614	Plate4	Visit 1	Active	CARDIO	OID20058	O95988	-0.344941
TCL1B	TR10010	-0.412751	Plate1	Visit 3	Active	CARDIO	OID20058	O95988	0.297939
TCL1B	TR10009	-0.704696	Plate1	Visit 3	Active	CARDIO	OID20058	O95988	0.297939
TCL1B	TR10028	-0.807408	Plate2	Visit 3	Active	CARDIO	OID20058	O95988	-0.333398
TCL1B	TR10022	-1.33352	Plate4	Visit 3	Active	CARDIO	OID20058	O95988	-0.344941
TCN2	TR10022	-0.571654	Plate1	Visit 1	Active	CARDIO	OID20341	P20062	-8.99396
TCN2	TR10009	0.808269	Plate1	Visit 1	Active	CARDIO	OID20341	P20062	-8.99396
TCN2	TR10019	0.159421	Plate2	Visit 1	Active	CARDIO	OID20341	P20062	-9.29609
TCN2	TR10010	-0.673569	Plate2	Visit 1	Active	CARDIO	OID20341	P20062	-9.29609
TCN2	TR10028	0.67508	Plate4	Visit 1	Active	CARDIO	OID20341	P20062	-9.29756
TCN2	TR10010	-0.458694	Plate1	Visit 3	Active	CARDIO	OID20341	P20062	-8.99396
TCN2	TR10009	0.24287	Plate1	Visit 3	Active	CARDIO	OID20341	P20062	-8.99396
TCN2	TR10028	0.00460878	Plate2	Visit 3	Active	CARDIO	OID20341	P20062	-9.29609
TCN2	TR10022	0.263873	Plate4	Visit 3	Active	CARDIO	OID20341	P20062	-9.29756
TFF3	TR10022	0.598301	Plate1	Visit 1	Active	CARDIO	OID20371	Q07654	-4.4861
TFF3	TR10009	1.69339	Plate1	Visit 1	Active	CARDIO	OID20371	Q07654	-4.4861
TFF3	TR10019	0.274336	Plate2	Visit 1	Active	CARDIO	OID20371	Q07654	-4.49856
TFF3	TR10010	0.621638	Plate2	Visit 1	Active	CARDIO	OID20371	Q07654	-4.49856
TFF3	TR10028	0.812467	Plate4	Visit 1	Active	CARDIO	OID20371	Q07654	-4.34057
TFF3	TR10010	0.595992	Plate1	Visit 3	Active	CARDIO	OID20371	Q07654	-4.4861
TFF3	TR10009	1.61975	Plate1	Visit 3	Active	CARDIO	OID20371	Q07654	-4.4861
TFF3	TR10028	0.0595586	Plate2	Visit 3	Active	CARDIO	OID20371	Q07654	-4.49856
TFF3	TR10022	0.574497	Plate4	Visit 3	Active	CARDIO	OID20371	Q07654	-4.34057
TFPI	TR10022	0.0480623	Plate1	Visit 1	Active	CARDIO	OID20388	P10646	-8.56134
TFPI	TR10009	-0.0589652	Plate1	Visit 1	Active	CARDIO	OID20388	P10646	-8.56134
TFPI	TR10019	-0.219448	Plate2	Visit 1	Active	CARDIO	OID20388	P10646	-8.70466
TFPI	TR10010	-0.616872	Plate2	Visit 1	Active	CARDIO	OID20388	P10646	-8.70466
TFPI	TR10028	0.477957	Plate4	Visit 1	Active	CARDIO	OID20388	P10646	-8.32311
TFPI	TR10010	-0.721064	Plate1	Visit 3	Active	CARDIO	OID20388	P10646	-8.56134
TFPI	TR10009	-0.359708	Plate1	Visit 3	Active	CARDIO	OID20388	P10646	-8.56134
TFPI	TR10028	0.085442	Plate2	Visit 3	Active	CARDIO	OID20388	P10646	-8.70466
TFPI	TR10022	0.265818	Plate4	Visit 3	Active	CARDIO	OID20388	P10646	-8.32311
TFRC	TR10022	0.952992	Plate1	Visit 1	Active	CARDIO	OID20369	P02786	-3.12451
TFRC	TR10009	1.78288	Plate1	Visit 1	Active	CARDIO	OID20369	P02786	-3.12451
TFRC	TR10019	1.13437	Plate2	Visit 1	Active	CARDIO	OID20369	P02786	-2.45905
TFRC	TR10010	1.95979	Plate2	Visit 1	Active	CARDIO	OID20369	P02786	-2.45905
TFRC	TR10028	1.10633	Plate4	Visit 1	Active	CARDIO	OID20369	P02786	-2.37947
TFRC	TR10010	1.33962	Plate1	Visit 3	Active	CARDIO	OID20369	P02786	-3.12451
TFRC	TR10009	1.71124	Plate1	Visit 3	Active	CARDIO	OID20369	P02786	-3.12451
TFRC	TR10028	0.495594	Plate2	Visit 3	Active	CARDIO	OID20369	P02786	-2.45905
TFRC	TR10022	1.14405	Plate4	Visit 3	Active	CARDIO	OID20369	P02786	-2.37947
TGFBI	TR10022	-0.292105	Plate1	Visit 1	Active	CARDIO	OID20417	Q15582	-8.92983
TGFBI	TR10009	-0.0322664	Plate1	Visit 1	Active	CARDIO	OID20417	Q15582	-8.92983
TGFBI	TR10019	-0.258968	Plate2	Visit 1	Active	CARDIO	OID20417	Q15582	-8.11392
TGFBI	TR10010	-0.790649	Plate2	Visit 1	Active	CARDIO	OID20417	Q15582	-8.11392
TGFBI	TR10028	-0.189827	Plate4	Visit 1	Active	CARDIO	OID20417	Q15582	-8.23827
TGFBI	TR10010	-0.355796	Plate1	Visit 3	Active	CARDIO	OID20417	Q15582	-8.92983
TGFBI	TR10009	-0.470113	Plate1	Visit 3	Active	CARDIO	OID20417	Q15582	-8.92983
TGFBI	TR10028	-0.884401	Plate2	Visit 3	Active	CARDIO	OID20417	Q15582	-8.11392
TGFBI	TR10022	-0.272132	Plate4	Visit 3	Active	CARDIO	OID20417	Q15582	-8.23827
TGFBR3	TR10022	-0.263913	Plate1	Visit 1	Active	CARDIO	OID20255	Q03167	-8.82655
TGFBR3	TR10009	0.476177	Plate1	Visit 1	Active	CARDIO	OID20255	Q03167	-8.82655
TGFBR3	TR10019	-0.161085	Plate2	Visit 1	Active	CARDIO	OID20255	Q03167	-7.77553
TGFBR3	TR10010	0.0123547	Plate2	Visit 1	Active	CARDIO	OID20255	Q03167	-7.77553
TGFBR3	TR10028	0.673498	Plate4	Visit 1	Active	CARDIO	OID20255	Q03167	-7.7329
TGFBR3	TR10010	0.242795	Plate1	Visit 3	Active	CARDIO	OID20255	Q03167	-8.82655
TGFBR3	TR10009	0.113157	Plate1	Visit 3	Active	CARDIO	OID20255	Q03167	-8.82655
TGFBR3	TR10028	-0.0978633	Plate2	Visit 3	Active	CARDIO	OID20255	Q03167	-7.77553
TGFBR3	TR10022	0.0705776	Plate4	Visit 3	Active	CARDIO	OID20255	Q03167	-7.7329
TGM2	TR10022	2.36193	Plate1	Visit 1	Active	CARDIO	OID20141	P21980	-2.29292
TGM2	TR10009	3.77556	Plate1	Visit 1	Active	CARDIO	OID20141	P21980	-2.29292
TGM2	TR10019	3.79069	Plate2	Visit 1	Active	CARDIO	OID20141	P21980	-2.1836
TGM2	TR10010	3.12184	Plate2	Visit 1	Active	CARDIO	OID20141	P21980	-2.1836
TGM2	TR10028	1.23369	Plate4	Visit 1	Active	CARDIO	OID20141	P21980	-1.69391
TGM2	TR10010	3.09922	Plate1	Visit 3	Active	CARDIO	OID20141	P21980	-2.29292
TGM2	TR10009	1.11157	Plate1	Visit 3	Active	CARDIO	OID20141	P21980	-2.29292
TGM2	TR10028	2.2734	Plate2	Visit 3	Active	CARDIO	OID20141	P21980	-2.1836
TGM2	TR10022	3.23284	Plate4	Visit 3	Active	CARDIO	OID20141	P21980	-1.69391
THBD	TR10022	-0.508272	Plate1	Visit 1	Active	CARDIO	OID20231	P07204	-5.99231
THBD	TR10009	0.423099	Plate1	Visit 1	Active	CARDIO	OID20231	P07204	-5.99231
THBD	TR10019	-0.237413	Plate2	Visit 1	Active	CARDIO	OID20231	P07204	-5.74127
THBD	TR10010	-0.393831	Plate2	Visit 1	Active	CARDIO	OID20231	P07204	-5.74127
THBD	TR10028	0.118967	Plate4	Visit 1	Active	CARDIO	OID20231	P07204	-5.64653
THBD	TR10010	-0.0130562	Plate1	Visit 3	Active	CARDIO	OID20231	P07204	-5.99231
THBD	TR10009	-0.0292851	Plate1	Visit 3	Active	CARDIO	OID20231	P07204	-5.99231
THBD	TR10028	-0.791748	Plate2	Visit 3	Active	CARDIO	OID20231	P07204	-5.74127
THBD	TR10022	-0.678365	Plate4	Visit 3	Active	CARDIO	OID20231	P07204	-5.64653
THBS4	TR10022	0.041667	Plate1	Visit 1	Active	CARDIO	OID20368	P35443	-7.09741
THBS4	TR10009	-1.26964	Plate1	Visit 1	Active	CARDIO	OID20368	P35443	-7.09741
THBS4	TR10019	0.259887	Plate2	Visit 1	Active	CARDIO	OID20368	P35443	-7.32874
THBS4	TR10010	-0.481831	Plate2	Visit 1	Active	CARDIO	OID20368	P35443	-7.32874
THBS4	TR10028	-0.137191	Plate4	Visit 1	Active	CARDIO	OID20368	P35443	-7.01519
THBS4	TR10010	0.155669	Plate1	Visit 3	Active	CARDIO	OID20368	P35443	-7.09741
THBS4	TR10009	-1.11502	Plate1	Visit 3	Active	CARDIO	OID20368	P35443	-7.09741
THBS4	TR10028	-1.55976	Plate2	Visit 3	Active	CARDIO	OID20368	P35443	-7.32874
THBS4	TR10022	-0.196127	Plate4	Visit 3	Active	CARDIO	OID20368	P35443	-7.01519
THOP1	TR10022	-0.523305	Plate1	Visit 1	Active	CARDIO	OID20194	P52888	-6.19575
THOP1	TR10009	-0.687577	Plate1	Visit 1	Active	CARDIO	OID20194	P52888	-6.19575
THOP1	TR10019	-1.11786	Plate2	Visit 1	Active	CARDIO	OID20194	P52888	-6.44687
THOP1	TR10010	-1.61535	Plate2	Visit 1	Active	CARDIO	OID20194	P52888	-6.44687
THOP1	TR10028	-0.634931	Plate4	Visit 1	Active	CARDIO	OID20194	P52888	-6.08132
THOP1	TR10010	-0.720506	Plate1	Visit 3	Active	CARDIO	OID20194	P52888	-6.19575
THOP1	TR10009	-1.2225	Plate1	Visit 3	Active	CARDIO	OID20194	P52888	-6.19575
THOP1	TR10028	-1.08222	Plate2	Visit 3	Active	CARDIO	OID20194	P52888	-6.44687
THOP1	TR10022	-0.101602	Plate4	Visit 3	Active	CARDIO	OID20194	P52888	-6.08132
THPO	TR10022	-0.277485	Plate1	Visit 1	Active	CARDIO	OID20098	P40225	-1.70733
THPO	TR10009	0.341226	Plate1	Visit 1	Active	CARDIO	OID20098	P40225	-1.70733
THPO	TR10019	-0.0466676	Plate2	Visit 1	Active	CARDIO	OID20098	P40225	-1.94302
THPO	TR10010	-0.900678	Plate2	Visit 1	Active	CARDIO	OID20098	P40225	-1.94302
THPO	TR10028	0.955965	Plate4	Visit 1	Active	CARDIO	OID20098	P40225	-1.57108
THPO	TR10010	-0.268206	Plate1	Visit 3	Active	CARDIO	OID20098	P40225	-1.70733
THPO	TR10009	0.0465157	Plate1	Visit 3	Active	CARDIO	OID20098	P40225	-1.70733
THPO	TR10028	0.322117	Plate2	Visit 3	Active	CARDIO	OID20098	P40225	-1.94302
THPO	TR10022	-0.602098	Plate4	Visit 3	Active	CARDIO	OID20098	P40225	-1.57108
TIA1	TR10022	-0.244398	Plate1	Visit 1	Active	CARDIO	OID20068	P31483	-0.493305
TIA1	TR10009	-0.443696	Plate1	Visit 1	Active	CARDIO	OID20068	P31483	-0.493305
TIA1	TR10019	-0.380355	Plate2	Visit 1	Active	CARDIO	OID20068	P31483	-1.03381
TIA1	TR10010	-0.494717	Plate2	Visit 1	Active	CARDIO	OID20068	P31483	-1.03381
TIA1	TR10028	0.0917638	Plate4	Visit 1	Active	CARDIO	OID20068	P31483	-0.224805
TIA1	TR10010	-0.0699946	Plate1	Visit 3	Active	CARDIO	OID20068	P31483	-0.493305
TIA1	TR10009	-0.496457	Plate1	Visit 3	Active	CARDIO	OID20068	P31483	-0.493305
TIA1	TR10028	-0.664397	Plate2	Visit 3	Active	CARDIO	OID20068	P31483	-1.03381
TIA1	TR10022	-0.328675	Plate4	Visit 3	Active	CARDIO	OID20068	P31483	-0.224805
TIE1	TR10022	-0.197711	Plate1	Visit 1	Active	CARDIO	OID20303	P35590	-7.0142
TIE1	TR10009	0.20139	Plate1	Visit 1	Active	CARDIO	OID20303	P35590	-7.0142
TIE1	TR10019	0.259229	Plate2	Visit 1	Active	CARDIO	OID20303	P35590	-6.66268
TIE1	TR10010	0.0509091	Plate2	Visit 1	Active	CARDIO	OID20303	P35590	-6.66268
TIE1	TR10028	-0.409948	Plate4	Visit 1	Active	CARDIO	OID20303	P35590	-6.84344
TIE1	TR10010	0.201458	Plate1	Visit 3	Active	CARDIO	OID20303	P35590	-7.0142
TIE1	TR10009	-0.337561	Plate1	Visit 3	Active	CARDIO	OID20303	P35590	-7.0142
TIE1	TR10028	-1.20189	Plate2	Visit 3	Active	CARDIO	OID20303	P35590	-6.66268
TIE1	TR10022	0.121781	Plate4	Visit 3	Active	CARDIO	OID20303	P35590	-6.84344
TIMD4	TR10022	-0.124041	Plate1	Visit 1	Active	CARDIO	OID20375	Q96H15	-6.01413
TIMD4	TR10009	0.247189	Plate1	Visit 1	Active	CARDIO	OID20375	Q96H15	-6.01413
TIMD4	TR10019	0.248326	Plate2	Visit 1	Active	CARDIO	OID20375	Q96H15	-5.84477
TIMD4	TR10010	-0.405423	Plate2	Visit 1	Active	CARDIO	OID20375	Q96H15	-5.84477
TIMD4	TR10028	-0.168464	Plate4	Visit 1	Active	CARDIO	OID20375	Q96H15	-6.06892
TIMD4	TR10010	-0.308497	Plate1	Visit 3	Active	CARDIO	OID20375	Q96H15	-6.01413
TIMD4	TR10009	0.0133796	Plate1	Visit 3	Active	CARDIO	OID20375	Q96H15	-6.01413
TIMD4	TR10028	-0.895286	Plate2	Visit 3	Active	CARDIO	OID20375	Q96H15	-5.84477
TIMD4	TR10022	0.299705	Plate4	Visit 3	Active	CARDIO	OID20375	Q96H15	-6.06892
TIMP1	TR10022	0.268085	Plate1	Visit 1	Active	CARDIO	OID20418	P01033	-8.26004
TIMP1	TR10009	0.668925	Plate1	Visit 1	Active	CARDIO	OID20418	P01033	-8.26004
TIMP1	TR10019	-0.541189	Plate2	Visit 1	Active	CARDIO	OID20418	P01033	-8.30218
TIMP1	TR10010	-0.0922461	Plate2	Visit 1	Active	CARDIO	OID20418	P01033	-8.30218
TIMP1	TR10028	-0.0572056	Plate4	Visit 1	Active	CARDIO	OID20418	P01033	-7.52903
TIMP1	TR10010	0.504774	Plate1	Visit 3	Active	CARDIO	OID20418	P01033	-8.26004
TIMP1	TR10009	0.633496	Plate1	Visit 3	Active	CARDIO	OID20418	P01033	-8.26004
TIMP1	TR10028	-0.690436	Plate2	Visit 3	Active	CARDIO	OID20418	P01033	-8.30218
TIMP1	TR10022	0.0360004	Plate4	Visit 3	Active	CARDIO	OID20418	P01033	-7.52903
TINAGL1	TR10022	-0.289135	Plate1	Visit 1	Active	CARDIO	OID20180	Q9GZM7	-3.76183
TINAGL1	TR10009	0.422729	Plate1	Visit 1	Active	CARDIO	OID20180	Q9GZM7	-3.76183
TINAGL1	TR10019	-0.14814	Plate2	Visit 1	Active	CARDIO	OID20180	Q9GZM7	-4.6376
TINAGL1	TR10010	-0.371314	Plate2	Visit 1	Active	CARDIO	OID20180	Q9GZM7	-4.6376
TINAGL1	TR10028	0.0341218	Plate4	Visit 1	Active	CARDIO	OID20180	Q9GZM7	-3.92803
TINAGL1	TR10010	-0.47672	Plate1	Visit 3	Active	CARDIO	OID20180	Q9GZM7	-3.76183
TINAGL1	TR10009	-0.454907	Plate1	Visit 3	Active	CARDIO	OID20180	Q9GZM7	-3.76183
TINAGL1	TR10028	-0.357917	Plate2	Visit 3	Active	CARDIO	OID20180	Q9GZM7	-4.6376
TINAGL1	TR10022	-0.137629	Plate4	Visit 3	Active	CARDIO	OID20180	Q9GZM7	-3.92803
TNC	TR10022	0.0252566	Plate1	Visit 1	Active	CARDIO	OID20359	P24821	-5.62583
TNC	TR10009	0.199785	Plate1	Visit 1	Active	CARDIO	OID20359	P24821	-5.62583
TNC	TR10019	0.141991	Plate2	Visit 1	Active	CARDIO	OID20359	P24821	-5.70348
TNC	TR10010	-0.885763	Plate2	Visit 1	Active	CARDIO	OID20359	P24821	-5.70348
TNC	TR10028	0.227383	Plate4	Visit 1	Active	CARDIO	OID20359	P24821	-4.85437
TNC	TR10010	-0.515993	Plate1	Visit 3	Active	CARDIO	OID20359	P24821	-5.62583
TNC	TR10009	-0.225424	Plate1	Visit 3	Active	CARDIO	OID20359	P24821	-5.62583
TNC	TR10028	0.655059	Plate2	Visit 3	Active	CARDIO	OID20359	P24821	-5.70348
TNC	TR10022	0.386906	Plate4	Visit 3	Active	CARDIO	OID20359	P24821	-4.85437
TNF	TR10022	0.591372	Plate1	Visit 1	Active	CARDIO	OID20074	P01375	-1.8911
TNF	TR10009	0.733287	Plate1	Visit 1	Active	CARDIO	OID20074	P01375	-1.8911
TNF	TR10019	0.0259313	Plate2	Visit 1	Active	CARDIO	OID20074	P01375	-2.19265
TNF	TR10010	-0.0389937	Plate2	Visit 1	Active	CARDIO	OID20074	P01375	-2.19265
TNF	TR10028	0.315771	Plate4	Visit 1	Active	CARDIO	OID20074	P01375	-1.9553
TNF	TR10010	0.367065	Plate1	Visit 3	Active	CARDIO	OID20074	P01375	-1.8911
TNF	TR10009	0.300916	Plate1	Visit 3	Active	CARDIO	OID20074	P01375	-1.8911
TNF	TR10028	0.199222	Plate2	Visit 3	Active	CARDIO	OID20074	P01375	-2.19265
TNF	TR10022	0.273978	Plate4	Visit 3	Active	CARDIO	OID20074	P01375	-1.9553
TNFRSF10C	TR10022	0.407623	Plate1	Visit 1	Active	CARDIO	OID20265	O14798	-5.62542
TNFRSF10C	TR10009	0.0669282	Plate1	Visit 1	Active	CARDIO	OID20265	O14798	-5.62542
TNFRSF10C	TR10019	0.458435	Plate2	Visit 1	Active	CARDIO	OID20265	O14798	-5.76471
TNFRSF10C	TR10010	-0.352716	Plate2	Visit 1	Active	CARDIO	OID20265	O14798	-5.76471
TNFRSF10C	TR10028	0.735685	Plate4	Visit 1	Active	CARDIO	OID20265	O14798	-5.33233
TNFRSF10C	TR10010	0.00723521	Plate1	Visit 3	Active	CARDIO	OID20265	O14798	-5.62542
TNFRSF10C	TR10009	-0.224503	Plate1	Visit 3	Active	CARDIO	OID20265	O14798	-5.62542
TNFRSF10C	TR10028	0.0184094	Plate2	Visit 3	Active	CARDIO	OID20265	O14798	-5.76471
TNFRSF10C	TR10022	0.863024	Plate4	Visit 3	Active	CARDIO	OID20265	O14798	-5.33233
TNFSF13B	TR10022	0.428245	Plate1	Visit 1	Active	CARDIO	OID20272	Q9Y275	-7.19702
TNFSF13B	TR10009	0.301654	Plate1	Visit 1	Active	CARDIO	OID20272	Q9Y275	-7.19702
TNFSF13B	TR10019	-0.341175	Plate2	Visit 1	Active	CARDIO	OID20272	Q9Y275	-7.18831
TNFSF13B	TR10010	-0.515079	Plate2	Visit 1	Active	CARDIO	OID20272	Q9Y275	-7.18831
TNFSF13B	TR10028	0.612581	Plate4	Visit 1	Active	CARDIO	OID20272	Q9Y275	-6.48398
TNFSF13B	TR10010	-0.0351547	Plate1	Visit 3	Active	CARDIO	OID20272	Q9Y275	-7.19702
TNFSF13B	TR10009	0.0429277	Plate1	Visit 3	Active	CARDIO	OID20272	Q9Y275	-7.19702
TNFSF13B	TR10028	-0.220384	Plate2	Visit 3	Active	CARDIO	OID20272	Q9Y275	-7.18831
TNFSF13B	TR10022	0.657441	Plate4	Visit 3	Active	CARDIO	OID20272	Q9Y275	-6.48398
TNNI3	TR10022	-0.337156	Plate1	Visit 1	Active	CARDIO	OID20050	P19429	0.398724
TNNI3	TR10009	-1.32229	Plate1	Visit 1	Active	CARDIO	OID20050	P19429	0.398724
TNNI3	TR10019	-1.84376	Plate2	Visit 1	Active	CARDIO	OID20050	P19429	-1.11057
TNNI3	TR10010	-1.66437	Plate2	Visit 1	Active	CARDIO	OID20050	P19429	-1.11057
TNNI3	TR10028	-0.778989	Plate4	Visit 1	Active	CARDIO	OID20050	P19429	-0.33745
TNNI3	TR10010	0.0596622	Plate1	Visit 3	Active	CARDIO	OID20050	P19429	0.398724
TNNI3	TR10009	-0.579335	Plate1	Visit 3	Active	CARDIO	OID20050	P19429	0.398724
TNNI3	TR10028	-2.61298	Plate2	Visit 3	Active	CARDIO	OID20050	P19429	-1.11057
TNNI3	TR10022	-1.51445	Plate4	Visit 3	Active	CARDIO	OID20050	P19429	-0.33745
TP53INP1	TR10022	-0.571083	Plate1	Visit 1	Active	CARDIO	OID20120	Q96A56	-0.444259
TP53INP1	TR10009	-0.644027	Plate1	Visit 1	Active	CARDIO	OID20120	Q96A56	-0.444259
TP53INP1	TR10019	-0.398624	Plate2	Visit 1	Active	CARDIO	OID20120	Q96A56	-0.405324
TP53INP1	TR10010	-0.469811	Plate2	Visit 1	Active	CARDIO	OID20120	Q96A56	-0.405324
TP53INP1	TR10028	-0.149728	Plate4	Visit 1	Active	CARDIO	OID20120	Q96A56	0.338399
TP53INP1	TR10010	-0.563229	Plate1	Visit 3	Active	CARDIO	OID20120	Q96A56	-0.444259
TP53INP1	TR10009	-0.570391	Plate1	Visit 3	Active	CARDIO	OID20120	Q96A56	-0.444259
TP53INP1	TR10028	-0.318755	Plate2	Visit 3	Active	CARDIO	OID20120	Q96A56	-0.405324
TP53INP1	TR10022	-0.521625	Plate4	Visit 3	Active	CARDIO	OID20120	Q96A56	0.338399
TSHB	TR10022	-0.547898	Plate1	Visit 1	Active	CARDIO	OID20129	P01222	-2.99115
TSHB	TR10009	0.631013	Plate1	Visit 1	Active	CARDIO	OID20129	P01222	-2.99115
TSHB	TR10019	-0.115007	Plate2	Visit 1	Active	CARDIO	OID20129	P01222	-2.99393
TSHB	TR10010	-0.716629	Plate2	Visit 1	Active	CARDIO	OID20129	P01222	-2.99393
TSHB	TR10028	-0.0400647	Plate4	Visit 1	Active	CARDIO	OID20129	P01222	-2.78896
TSHB	TR10010	-0.203031	Plate1	Visit 3	Active	CARDIO	OID20129	P01222	-2.99115
TSHB	TR10009	0.113922	Plate1	Visit 3	Active	CARDIO	OID20129	P01222	-2.99115
TSHB	TR10028	0.0935369	Plate2	Visit 3	Active	CARDIO	OID20129	P01222	-2.99393
TSHB	TR10022	1.05526	Plate4	Visit 3	Active	CARDIO	OID20129	P01222	-2.78896
TSLP	TR10022	-0.638887	Plate1	Visit 1	Active	CARDIO	OID20056	Q969D9	0.185108
TSLP	TR10009	0.716086	Plate1	Visit 1	Active	CARDIO	OID20056	Q969D9	0.185108
TSLP	TR10019	-0.109849	Plate2	Visit 1	Active	CARDIO	OID20056	Q969D9	-0.929256
TSLP	TR10010	-1.26307	Plate2	Visit 1	Active	CARDIO	OID20056	Q969D9	-0.929256
TSLP	TR10028	-0.598696	Plate4	Visit 1	Active	CARDIO	OID20056	Q969D9	-0.0912571
TSLP	TR10010	-0.531402	Plate1	Visit 3	Active	CARDIO	OID20056	Q969D9	0.185108
TSLP	TR10009	1.09633	Plate1	Visit 3	Active	CARDIO	OID20056	Q969D9	0.185108
TSLP	TR10028	-0.863063	Plate2	Visit 3	Active	CARDIO	OID20056	Q969D9	-0.929256
TSLP	TR10022	-0.999433	Plate4	Visit 3	Active	CARDIO	OID20056	Q969D9	-0.0912571
TSPAN1	TR10022	0.783203	Plate1	Visit 1	Active	CARDIO	OID20078	O60635	-1.15571
TSPAN1	TR10009	-0.560533	Plate1	Visit 1	Active	CARDIO	OID20078	O60635	-1.15571
TSPAN1	TR10019	-0.841409	Plate2	Visit 1	Active	CARDIO	OID20078	O60635	-0.955805
TSPAN1	TR10010	0.310028	Plate2	Visit 1	Active	CARDIO	OID20078	O60635	-0.955805
TSPAN1	TR10028	-0.603407	Plate4	Visit 1	Active	CARDIO	OID20078	O60635	-0.414924
TSPAN1	TR10010	0.110495	Plate1	Visit 3	Active	CARDIO	OID20078	O60635	-1.15571
TSPAN1	TR10009	-0.45231	Plate1	Visit 3	Active	CARDIO	OID20078	O60635	-1.15571
TSPAN1	TR10028	-0.725034	Plate2	Visit 3	Active	CARDIO	OID20078	O60635	-0.955805
TSPAN1	TR10022	1.05276	Plate4	Visit 3	Active	CARDIO	OID20078	O60635	-0.414924
TYMP	TR10022	0.851785	Plate1	Visit 1	Active	CARDIO	OID20234	P19971	-3.79146
TYMP	TR10009	1.56103	Plate1	Visit 1	Active	CARDIO	OID20234	P19971	-3.79146
TYMP	TR10019	0.400286	Plate2	Visit 1	Active	CARDIO	OID20234	P19971	-4.29441
TYMP	TR10010	0.0226929	Plate2	Visit 1	Active	CARDIO	OID20234	P19971	-4.29441
TYMP	TR10028	0.190175	Plate4	Visit 1	Active	CARDIO	OID20234	P19971	-4.42942
TYMP	TR10010	0.600834	Plate1	Visit 3	Active	CARDIO	OID20234	P19971	-3.79146
TYMP	TR10009	1.1915	Plate1	Visit 3	Active	CARDIO	OID20234	P19971	-3.79146
TYMP	TR10028	0.363613	Plate2	Visit 3	Active	CARDIO	OID20234	P19971	-4.29441
TYMP	TR10022	1.13062	Plate4	Visit 3	Active	CARDIO	OID20234	P19971	-4.42942
TYRO3	TR10022	-0.466225	Plate1	Visit 1	Active	CARDIO	OID20161	Q06418	-4.65626
TYRO3	TR10009	0.409488	Plate1	Visit 1	Active	CARDIO	OID20161	Q06418	-4.65626
TYRO3	TR10019	-0.198947	Plate2	Visit 1	Active	CARDIO	OID20161	Q06418	-5.12393
TYRO3	TR10010	-0.401762	Plate2	Visit 1	Active	CARDIO	OID20161	Q06418	-5.12393
TYRO3	TR10028	0.195462	Plate4	Visit 1	Active	CARDIO	OID20161	Q06418	-4.55479
TYRO3	TR10010	-0.0790044	Plate1	Visit 3	Active	CARDIO	OID20161	Q06418	-4.65626
TYRO3	TR10009	-0.435504	Plate1	Visit 3	Active	CARDIO	OID20161	Q06418	-4.65626
TYRO3	TR10028	-0.420535	Plate2	Visit 3	Active	CARDIO	OID20161	Q06418	-5.12393
TYRO3	TR10022	-0.385896	Plate4	Visit 3	Active	CARDIO	OID20161	Q06418	-4.55479
UMOD	TR10022	-1.18751	Plate1	Visit 1	Active	CARDIO	OID20237	P07911	-6.7124
UMOD	TR10009	-2.28283	Plate1	Visit 1	Active	CARDIO	OID20237	P07911	-6.7124
UMOD	TR10019	-0.133561	Plate2	Visit 1	Active	CARDIO	OID20237	P07911	-6.32596
UMOD	TR10010	-1.0663	Plate2	Visit 1	Active	CARDIO	OID20237	P07911	-6.32596
UMOD	TR10028	0.446663	Plate4	Visit 1	Active	CARDIO	OID20237	P07911	-6.59091
UMOD	TR10010	-0.938973	Plate1	Visit 3	Active	CARDIO	OID20237	P07911	-6.7124
UMOD	TR10009	-2.51849	Plate1	Visit 3	Active	CARDIO	OID20237	P07911	-6.7124
UMOD	TR10028	0.203605	Plate2	Visit 3	Active	CARDIO	OID20237	P07911	-6.32596
UMOD	TR10022	-0.856122	Plate4	Visit 3	Active	CARDIO	OID20237	P07911	-6.59091
USP8	TR10022	-2.52104	Plate1	Visit 1	Active	CARDIO	OID20110	P40818	-4.39475
USP8	TR10009	-2.43694	Plate1	Visit 1	Active	CARDIO	OID20110	P40818	-4.39475
USP8	TR10019	-2.43831	Plate2	Visit 1	Active	CARDIO	OID20110	P40818	-3.40558
USP8	TR10010	-2.36932	Plate2	Visit 1	Active	CARDIO	OID20110	P40818	-3.40558
USP8	TR10028	-2.45892	Plate4	Visit 1	Active	CARDIO	OID20110	P40818	-2.8552
USP8	TR10010	-2.61479	Plate1	Visit 3	Active	CARDIO	OID20110	P40818	-4.39475
USP8	TR10009	-2.33705	Plate1	Visit 3	Active	CARDIO	OID20110	P40818	-4.39475
USP8	TR10028	-2.81055	Plate2	Visit 3	Active	CARDIO	OID20110	P40818	-3.40558
USP8	TR10022	-2.77567	Plate4	Visit 3	Active	CARDIO	OID20110	P40818	-2.8552
VAMP5	TR10022	0.55174	Plate1	Visit 1	Active	CARDIO	OID20071	O95183	-0.678837
VAMP5	TR10009	0.357172	Plate1	Visit 1	Active	CARDIO	OID20071	O95183	-0.678837
VAMP5	TR10019	0.235591	Plate2	Visit 1	Active	CARDIO	OID20071	O95183	-0.956399
VAMP5	TR10010	-0.260639	Plate2	Visit 1	Active	CARDIO	OID20071	O95183	-0.956399
VAMP5	TR10028	0.0904735	Plate4	Visit 1	Active	CARDIO	OID20071	O95183	-0.913485
VAMP5	TR10010	1.94676	Plate1	Visit 3	Active	CARDIO	OID20071	O95183	-0.678837
VAMP5	TR10009	-0.162725	Plate1	Visit 3	Active	CARDIO	OID20071	O95183	-0.678837
VAMP5	TR10028	0.0356992	Plate2	Visit 3	Active	CARDIO	OID20071	O95183	-0.956399
VAMP5	TR10022	-0.249488	Plate4	Visit 3	Active	CARDIO	OID20071	O95183	-0.913485
VASN	TR10022	-0.399707	Plate1	Visit 1	Active	CARDIO	OID20345	Q6EMK4	-4.62899
VASN	TR10009	-0.196832	Plate1	Visit 1	Active	CARDIO	OID20345	Q6EMK4	-4.62899
VASN	TR10019	-0.0521834	Plate2	Visit 1	Active	CARDIO	OID20345	Q6EMK4	-4.58491
VASN	TR10010	-0.571154	Plate2	Visit 1	Active	CARDIO	OID20345	Q6EMK4	-4.58491
VASN	TR10028	0.232731	Plate4	Visit 1	Active	CARDIO	OID20345	Q6EMK4	-4.29605
VASN	TR10010	-0.394915	Plate1	Visit 3	Active	CARDIO	OID20345	Q6EMK4	-4.62899
VASN	TR10009	-0.0699679	Plate1	Visit 3	Active	CARDIO	OID20345	Q6EMK4	-4.62899
VASN	TR10028	-0.356836	Plate2	Visit 3	Active	CARDIO	OID20345	Q6EMK4	-4.58491
VASN	TR10022	-0.231348	Plate4	Visit 3	Active	CARDIO	OID20345	Q6EMK4	-4.29605
VCAM1	TR10022	0.164795	Plate1	Visit 1	Active	CARDIO	OID20396	P19320	-6.27971
VCAM1	TR10009	0.250149	Plate1	Visit 1	Active	CARDIO	OID20396	P19320	-6.27971
VCAM1	TR10019	-0.331307	Plate2	Visit 1	Active	CARDIO	OID20396	P19320	-6.33833
VCAM1	TR10010	-0.0191521	Plate2	Visit 1	Active	CARDIO	OID20396	P19320	-6.33833
VCAM1	TR10028	0.48291	Plate4	Visit 1	Active	CARDIO	OID20396	P19320	-6.46404
VCAM1	TR10010	0.239182	Plate1	Visit 3	Active	CARDIO	OID20396	P19320	-6.27971
VCAM1	TR10009	0.301523	Plate1	Visit 3	Active	CARDIO	OID20396	P19320	-6.27971
VCAM1	TR10028	-0.0696498	Plate2	Visit 3	Active	CARDIO	OID20396	P19320	-6.33833
VCAM1	TR10022	0.302501	Plate4	Visit 3	Active	CARDIO	OID20396	P19320	-6.46404
VIM	TR10022	0.138105	Plate1	Visit 1	Active	CARDIO	OID20053	P08670	1.553
VIM	TR10009	0.122015	Plate1	Visit 1	Active	CARDIO	OID20053	P08670	1.553
VIM	TR10019	-0.195705	Plate2	Visit 1	Active	CARDIO	OID20053	P08670	1.13934
VIM	TR10010	-0.795397	Plate2	Visit 1	Active	CARDIO	OID20053	P08670	1.13934
VIM	TR10028	0.00356075	Plate4	Visit 1	Active	CARDIO	OID20053	P08670	2.1162
VIM	TR10010	-1.01974	Plate1	Visit 3	Active	CARDIO	OID20053	P08670	1.553
VIM	TR10009	0.126167	Plate1	Visit 3	Active	CARDIO	OID20053	P08670	1.553
VIM	TR10028	-1.10576	Plate2	Visit 3	Active	CARDIO	OID20053	P08670	1.13934
VIM	TR10022	0.198786	Plate4	Visit 3	Active	CARDIO	OID20053	P08670	2.1162
VSIR	TR10022	-0.33665	Plate1	Visit 1	Active	CARDIO	OID20131	Q9H7M9	-1.66004
VSIR	TR10009	-0.131806	Plate1	Visit 1	Active	CARDIO	OID20131	Q9H7M9	-1.66004
VSIR	TR10019	-0.244	Plate2	Visit 1	Active	CARDIO	OID20131	Q9H7M9	-1.80546
VSIR	TR10010	-0.53963	Plate2	Visit 1	Active	CARDIO	OID20131	Q9H7M9	-1.80546
VSIR	TR10028	0.0999369	Plate4	Visit 1	Active	CARDIO	OID20131	Q9H7M9	-1.83077
VSIR	TR10010	-0.504183	Plate1	Visit 3	Active	CARDIO	OID20131	Q9H7M9	-1.66004
VSIR	TR10009	-0.431398	Plate1	Visit 3	Active	CARDIO	OID20131	Q9H7M9	-1.66004
VSIR	TR10028	-0.10296	Plate2	Visit 3	Active	CARDIO	OID20131	Q9H7M9	-1.80546
VSIR	TR10022	-0.548115	Plate4	Visit 3	Active	CARDIO	OID20131	Q9H7M9	-1.83077
VSTM2L	TR10022	-0.825026	Plate1	Visit 1	Active	CARDIO	OID20067	Q96N03	-0.890308
VSTM2L	TR10009	-0.96825	Plate1	Visit 1	Active	CARDIO	OID20067	Q96N03	-0.890308
VSTM2L	TR10019	-1.37052	Plate2	Visit 1	Active	CARDIO	OID20067	Q96N03	-0.7452
VSTM2L	TR10010	1.96139	Plate2	Visit 1	Active	CARDIO	OID20067	Q96N03	-0.7452
VSTM2L	TR10028	-1.07803	Plate4	Visit 1	Active	CARDIO	OID20067	Q96N03	-0.438783
VSTM2L	TR10010	1.77224	Plate1	Visit 3	Active	CARDIO	OID20067	Q96N03	-0.890308
VSTM2L	TR10009	-1.04554	Plate1	Visit 3	Active	CARDIO	OID20067	Q96N03	-0.890308
VSTM2L	TR10028	-1.04157	Plate2	Visit 3	Active	CARDIO	OID20067	Q96N03	-0.7452
VSTM2L	TR10022	-0.797678	Plate4	Visit 3	Active	CARDIO	OID20067	Q96N03	-0.438783
VWF	TR10022	-2.70349	Plate1	Visit 1	Active	CARDIO	OID20256	P04275	-8.40754
VWF	TR10009	-0.958662	Plate1	Visit 1	Active	CARDIO	OID20256	P04275	-8.40754
VWF	TR10019	-0.985206	Plate2	Visit 1	Active	CARDIO	OID20256	P04275	-8.57655
VWF	TR10010	-2.41401	Plate2	Visit 1	Active	CARDIO	OID20256	P04275	-8.57655
VWF	TR10028	-3.75447	Plate4	Visit 1	Active	CARDIO	OID20256	P04275	-8.37181
VWF	TR10010	-1.88185	Plate1	Visit 3	Active	CARDIO	OID20256	P04275	-8.40754
VWF	TR10009	-3.73073	Plate1	Visit 3	Active	CARDIO	OID20256	P04275	-8.40754
VWF	TR10028	-3.08749	Plate2	Visit 3	Active	CARDIO	OID20256	P04275	-8.57655
VWF	TR10022	-1.72308	Plate4	Visit 3	Active	CARDIO	OID20256	P04275	-8.37181
WASF1	TR10022	-0.217113	Plate1	Visit 1	Active	CARDIO	OID20091	Q92558	-0.0857215
WASF1	TR10009	-0.285177	Plate1	Visit 1	Active	CARDIO	OID20091	Q92558	-0.0857215
WASF1	TR10019	-1.11209	Plate2	Visit 1	Active	CARDIO	OID20091	Q92558	-0.48477
WASF1	TR10010	-0.794114	Plate2	Visit 1	Active	CARDIO	OID20091	Q92558	-0.48477
WASF1	TR10028	-0.157791	Plate4	Visit 1	Active	CARDIO	OID20091	Q92558	-0.000447021
WASF1	TR10010	0.00807555	Plate1	Visit 3	Active	CARDIO	OID20091	Q92558	-0.0857215
WASF1	TR10009	-0.423531	Plate1	Visit 3	Active	CARDIO	OID20091	Q92558	-0.0857215
WASF1	TR10028	-0.472248	Plate2	Visit 3	Active	CARDIO	OID20091	Q92558	-0.48477
WASF1	TR10022	-1.04108	Plate4	Visit 3	Active	CARDIO	OID20091	Q92558	-0.000447021
XG	TR10022	0.249926	Plate1	Visit 1	Active	CARDIO	OID20259	P55808	-3.36355
XG	TR10009	1.48209	Plate1	Visit 1	Active	CARDIO	OID20259	P55808	-3.36355
XG	TR10019	0.529777	Plate2	Visit 1	Active	CARDIO	OID20259	P55808	-3.54886
XG	TR10010	0.299083	Plate2	Visit 1	Active	CARDIO	OID20259	P55808	-3.54886
XG	TR10028	1.58779	Plate4	Visit 1	Active	CARDIO	OID20259	P55808	-3.72933
XG	TR10010	0.583266	Plate1	Visit 3	Active	CARDIO	OID20259	P55808	-3.36355
XG	TR10009	0.825758	Plate1	Visit 3	Active	CARDIO	OID20259	P55808	-3.36355
XG	TR10028	0.261635	Plate2	Visit 3	Active	CARDIO	OID20259	P55808	-3.54886
XG	TR10022	0.145074	Plate4	Visit 3	Active	CARDIO	OID20259	P55808	-3.72933
ZBTB17	TR10022	0.412869	Plate1	Visit 1	Active	CARDIO	OID20082	Q13105	-1.94899
ZBTB17	TR10009	0.578037	Plate1	Visit 1	Active	CARDIO	OID20082	Q13105	-1.94899
ZBTB17	TR10019	-0.452014	Plate2	Visit 1	Active	CARDIO	OID20082	Q13105	-2.04294
ZBTB17	TR10010	-0.754322	Plate2	Visit 1	Active	CARDIO	OID20082	Q13105	-2.04294
ZBTB17	TR10028	0.22307	Plate4	Visit 1	Active	CARDIO	OID20082	Q13105	-1.92912
ZBTB17	TR10010	0.174113	Plate1	Visit 3	Active	CARDIO	OID20082	Q13105	-1.94899
ZBTB17	TR10009	0.0334685	Plate1	Visit 3	Active	CARDIO	OID20082	Q13105	-1.94899
ZBTB17	TR10028	-0.639042	Plate2	Visit 3	Active	CARDIO	OID20082	Q13105	-2.04294
ZBTB17	TR10022	0.128782	Plate4	Visit 3	Active	CARDIO	OID20082	Q13105	-1.92912
AARSD1	TR20061	0.757794	Plate1	Visit 1	Placebo	ONC	OID21311	Q9BTE6	-1.57036
AARSD1	TR20113	2.52944	Plate1	Visit 1	Placebo	ONC	OID21311	Q9BTE6	-1.57036
AARSD1	TR20047	1.5778	Plate1	Visit 1	Placebo	ONC	OID21311	Q9BTE6	-1.57036
AARSD1	TR20039	2.78417	Plate1	Visit 1	Placebo	ONC	OID21311	Q9BTE6	-1.57036
AARSD1	TR20111	2.24551	Plate1	Visit 1	Placebo	ONC	OID21311	Q9BTE6	-1.57036
AARSD1	TR20050	3.30848	Plate1	Visit 1	Placebo	ONC	OID21311	Q9BTE6	-1.57036
AARSD1	TR20099	3.21134	Plate1	Visit 1	Placebo	ONC	OID21311	Q9BTE6	-1.57036
AARSD1	TR20065	2.8154	Plate2	Visit 1	Placebo	ONC	OID21311	Q9BTE6	-1.44578
AARSD1	TR20056	2.41092	Plate2	Visit 1	Placebo	ONC	OID21311	Q9BTE6	-1.44578
AARSD1	TR20052	3.00782	Plate2	Visit 1	Placebo	ONC	OID21311	Q9BTE6	-1.44578
AARSD1	TR20012	3.92628	Plate2	Visit 1	Placebo	ONC	OID21311	Q9BTE6	-1.44578
AARSD1	TR20088	2.55762	Plate2	Visit 1	Placebo	ONC	OID21311	Q9BTE6	-1.44578
AARSD1	TR20009	4.44258	Plate4	Visit 1	Placebo	ONC	OID21311	Q9BTE6	-1.29201
AARSD1	TR20072	2.18385	Plate4	Visit 1	Placebo	ONC	OID21311	Q9BTE6	-1.29201
AARSD1	TR20012	2.25877	Plate1	Visit 3	Placebo	ONC	OID21311	Q9BTE6	-1.57036
AARSD1	TR20072	1.29349	Plate1	Visit 3	Placebo	ONC	OID21311	Q9BTE6	-1.57036
AARSD1	TR20088	2.36076	Plate1	Visit 3	Placebo	ONC	OID21311	Q9BTE6	-1.57036
AARSD1	TR20047	2.83856	Plate2	Visit 3	Placebo	ONC	OID21311	Q9BTE6	-1.44578
AARSD1	TR20052	2.09819	Plate2	Visit 3	Placebo	ONC	OID21311	Q9BTE6	-1.44578
AARSD1	TR20065	2.41623	Plate2	Visit 3	Placebo	ONC	OID21311	Q9BTE6	-1.44578
AARSD1	TR20009	2.47839	Plate2	Visit 3	Placebo	ONC	OID21311	Q9BTE6	-1.44578
AARSD1	TR20061	1.37509	Plate2	Visit 3	Placebo	ONC	OID21311	Q9BTE6	-1.44578
AARSD1	TR20056	2.16853	Plate2	Visit 3	Placebo	ONC	OID21311	Q9BTE6	-1.44578
AARSD1	TR20050	2.91631	Plate4	Visit 3	Placebo	ONC	OID21311	Q9BTE6	-1.29201
ABL1	TR20061	0.538543	Plate1	Visit 1	Placebo	ONC	OID21280	P00519	-2.26669
ABL1	TR20113	-0.326561	Plate1	Visit 1	Placebo	ONC	OID21280	P00519	-2.26669
ABL1	TR20047	1.18047	Plate1	Visit 1	Placebo	ONC	OID21280	P00519	-2.26669
ABL1	TR20039	1.39663	Plate1	Visit 1	Placebo	ONC	OID21280	P00519	-2.26669
ABL1	TR20111	0.263677	Plate1	Visit 1	Placebo	ONC	OID21280	P00519	-2.26669
ABL1	TR20050	0.767112	Plate1	Visit 1	Placebo	ONC	OID21280	P00519	-2.26669
ABL1	TR20099	0.348115	Plate1	Visit 1	Placebo	ONC	OID21280	P00519	-2.26669
ABL1	TR20065	0.707959	Plate2	Visit 1	Placebo	ONC	OID21280	P00519	-2.27399
ABL1	TR20056	1.36188	Plate2	Visit 1	Placebo	ONC	OID21280	P00519	-2.27399
ABL1	TR20052	2.40061	Plate2	Visit 1	Placebo	ONC	OID21280	P00519	-2.27399
ABL1	TR20012	0.0186464	Plate2	Visit 1	Placebo	ONC	OID21280	P00519	-2.27399
ABL1	TR20088	0.428844	Plate2	Visit 1	Placebo	ONC	OID21280	P00519	-2.27399
ABL1	TR20009	0.585636	Plate4	Visit 1	Placebo	ONC	OID21280	P00519	-2.22813
ABL1	TR20072	0.827994	Plate4	Visit 1	Placebo	ONC	OID21280	P00519	-2.22813
ABL1	TR20012	1.43503	Plate1	Visit 3	Placebo	ONC	OID21280	P00519	-2.26669
ABL1	TR20072	0.10937	Plate1	Visit 3	Placebo	ONC	OID21280	P00519	-2.26669
ABL1	TR20088	-0.197838	Plate1	Visit 3	Placebo	ONC	OID21280	P00519	-2.26669
ABL1	TR20047	0.549625	Plate2	Visit 3	Placebo	ONC	OID21280	P00519	-2.27399
ABL1	TR20052	0.750765	Plate2	Visit 3	Placebo	ONC	OID21280	P00519	-2.27399
ABL1	TR20065	0.437197	Plate2	Visit 3	Placebo	ONC	OID21280	P00519	-2.27399
ABL1	TR20009	1.52315	Plate2	Visit 3	Placebo	ONC	OID21280	P00519	-2.27399
ABL1	TR20061	0.540993	Plate2	Visit 3	Placebo	ONC	OID21280	P00519	-2.27399
ABL1	TR20056	0.941215	Plate2	Visit 3	Placebo	ONC	OID21280	P00519	-2.27399
ABL1	TR20050	1.21434	Plate4	Visit 3	Placebo	ONC	OID21280	P00519	-2.22813
ACAA1	TR20061	0.42958	Plate1	Visit 1	Placebo	ONC	OID21269	P09110	-0.101016
ACAA1	TR20113	-0.263794	Plate1	Visit 1	Placebo	ONC	OID21269	P09110	-0.101016
ACAA1	TR20047	-0.460473	Plate1	Visit 1	Placebo	ONC	OID21269	P09110	-0.101016
ACAA1	TR20039	1.44199	Plate1	Visit 1	Placebo	ONC	OID21269	P09110	-0.101016
ACAA1	TR20111	-0.224992	Plate1	Visit 1	Placebo	ONC	OID21269	P09110	-0.101016
ACAA1	TR20050	2.24897	Plate1	Visit 1	Placebo	ONC	OID21269	P09110	-0.101016
ACAA1	TR20099	0.644891	Plate1	Visit 1	Placebo	ONC	OID21269	P09110	-0.101016
ACAA1	TR20065	-0.698482	Plate2	Visit 1	Placebo	ONC	OID21269	P09110	-0.878421
ACAA1	TR20056	0.748707	Plate2	Visit 1	Placebo	ONC	OID21269	P09110	-0.878421
ACAA1	TR20052	1.81352	Plate2	Visit 1	Placebo	ONC	OID21269	P09110	-0.878421
ACAA1	TR20012	-1.03095	Plate2	Visit 1	Placebo	ONC	OID21269	P09110	-0.878421
ACAA1	TR20088	-1.26272	Plate2	Visit 1	Placebo	ONC	OID21269	P09110	-0.878421
ACAA1	TR20009	-0.505429	Plate4	Visit 1	Placebo	ONC	OID21269	P09110	-0.674256
ACAA1	TR20072	0.0564561	Plate4	Visit 1	Placebo	ONC	OID21269	P09110	-0.674256
ACAA1	TR20012	0.99725	Plate1	Visit 3	Placebo	ONC	OID21269	P09110	-0.101016
ACAA1	TR20072	0.0192987	Plate1	Visit 3	Placebo	ONC	OID21269	P09110	-0.101016
ACAA1	TR20088	-0.326167	Plate1	Visit 3	Placebo	ONC	OID21269	P09110	-0.101016
ACAA1	TR20047	-0.180783	Plate2	Visit 3	Placebo	ONC	OID21269	P09110	-0.878421
ACAA1	TR20052	0.227754	Plate2	Visit 3	Placebo	ONC	OID21269	P09110	-0.878421
ACAA1	TR20065	-1.76652	Plate2	Visit 3	Placebo	ONC	OID21269	P09110	-0.878421
ACAA1	TR20009	0.244642	Plate2	Visit 3	Placebo	ONC	OID21269	P09110	-0.878421
ACAA1	TR20061	-0.946113	Plate2	Visit 3	Placebo	ONC	OID21269	P09110	-0.878421
ACAA1	TR20056	0.35252	Plate2	Visit 3	Placebo	ONC	OID21269	P09110	-0.878421
ACAA1	TR20050	2.20259	Plate4	Visit 3	Placebo	ONC	OID21269	P09110	-0.674256
ACP6	TR20061	0.234246	Plate1	Visit 1	Placebo	ONC	OID21432	Q9NPH0	-5.61731
