## Supplementary material for "Combined Metabolic Activators Improve Cognitive Functions without Altering Motor Scores in Parkinson’s Disease": Yulug_PD_Dataset S5 (part 7 of 10)

### Sheet: PD_proteomics (continued)
Assay	sampleID	NPX	PlateID	Visit	Group	Panel	OlinkID	UniProt	LOD
ACP6	TR20113	-0.301594	Plate1	Visit 1	Placebo	ONC	OID21432	Q9NPH0	-5.61731
ACP6	TR20047	-0.509837	Plate1	Visit 1	Placebo	ONC	OID21432	Q9NPH0	-5.61731
ACP6	TR20039	1.42823	Plate1	Visit 1	Placebo	ONC	OID21432	Q9NPH0	-5.61731
ACP6	TR20111	0.42983	Plate1	Visit 1	Placebo	ONC	OID21432	Q9NPH0	-5.61731
ACP6	TR20050	0.437706	Plate1	Visit 1	Placebo	ONC	OID21432	Q9NPH0	-5.61731
ACP6	TR20099	0.18957	Plate1	Visit 1	Placebo	ONC	OID21432	Q9NPH0	-5.61731
ACP6	TR20065	0.231701	Plate2	Visit 1	Placebo	ONC	OID21432	Q9NPH0	-6.0138
ACP6	TR20056	1.00651	Plate2	Visit 1	Placebo	ONC	OID21432	Q9NPH0	-6.0138
ACP6	TR20052	1.16945	Plate2	Visit 1	Placebo	ONC	OID21432	Q9NPH0	-6.0138
ACP6	TR20012	-1.2719	Plate2	Visit 1	Placebo	ONC	OID21432	Q9NPH0	-6.0138
ACP6	TR20088	-0.510242	Plate2	Visit 1	Placebo	ONC	OID21432	Q9NPH0	-6.0138
ACP6	TR20009	-0.850646	Plate4	Visit 1	Placebo	ONC	OID21432	Q9NPH0	-5.56705
ACP6	TR20072	-0.133998	Plate4	Visit 1	Placebo	ONC	OID21432	Q9NPH0	-5.56705
ACP6	TR20012	-0.132614	Plate1	Visit 3	Placebo	ONC	OID21432	Q9NPH0	-5.61731
ACP6	TR20072	0.260824	Plate1	Visit 3	Placebo	ONC	OID21432	Q9NPH0	-5.61731
ACP6	TR20088	-0.0900943	Plate1	Visit 3	Placebo	ONC	OID21432	Q9NPH0	-5.61731
ACP6	TR20047	-0.517926	Plate2	Visit 3	Placebo	ONC	OID21432	Q9NPH0	-6.0138
ACP6	TR20052	0.542803	Plate2	Visit 3	Placebo	ONC	OID21432	Q9NPH0	-6.0138
ACP6	TR20065	0.400233	Plate2	Visit 3	Placebo	ONC	OID21432	Q9NPH0	-6.0138
ACP6	TR20009	0.501847	Plate2	Visit 3	Placebo	ONC	OID21432	Q9NPH0	-6.0138
ACP6	TR20061	0.239794	Plate2	Visit 3	Placebo	ONC	OID21432	Q9NPH0	-6.0138
ACP6	TR20056	0.943213	Plate2	Visit 3	Placebo	ONC	OID21432	Q9NPH0	-6.0138
ACP6	TR20050	0.692166	Plate4	Visit 3	Placebo	ONC	OID21432	Q9NPH0	-5.56705
ADAMTS15	TR20061	0.321108	Plate1	Visit 1	Placebo	ONC	OID21275	Q8TE58	-4.86794
ADAMTS15	TR20113	0.409923	Plate1	Visit 1	Placebo	ONC	OID21275	Q8TE58	-4.86794
ADAMTS15	TR20047	-0.00396007	Plate1	Visit 1	Placebo	ONC	OID21275	Q8TE58	-4.86794
ADAMTS15	TR20039	0.123818	Plate1	Visit 1	Placebo	ONC	OID21275	Q8TE58	-4.86794
ADAMTS15	TR20111	0.789989	Plate1	Visit 1	Placebo	ONC	OID21275	Q8TE58	-4.86794
ADAMTS15	TR20050	-0.335751	Plate1	Visit 1	Placebo	ONC	OID21275	Q8TE58	-4.86794
ADAMTS15	TR20099	0.38849	Plate1	Visit 1	Placebo	ONC	OID21275	Q8TE58	-4.86794
ADAMTS15	TR20065	0.275251	Plate2	Visit 1	Placebo	ONC	OID21275	Q8TE58	-5.13769
ADAMTS15	TR20056	0.293129	Plate2	Visit 1	Placebo	ONC	OID21275	Q8TE58	-5.13769
ADAMTS15	TR20052	0.0825986	Plate2	Visit 1	Placebo	ONC	OID21275	Q8TE58	-5.13769
ADAMTS15	TR20012	-0.929923	Plate2	Visit 1	Placebo	ONC	OID21275	Q8TE58	-5.13769
ADAMTS15	TR20088	0.330215	Plate2	Visit 1	Placebo	ONC	OID21275	Q8TE58	-5.13769
ADAMTS15	TR20009	-0.145763	Plate4	Visit 1	Placebo	ONC	OID21275	Q8TE58	-5.32925
ADAMTS15	TR20072	-0.109698	Plate4	Visit 1	Placebo	ONC	OID21275	Q8TE58	-5.32925
ADAMTS15	TR20012	-0.12798	Plate1	Visit 3	Placebo	ONC	OID21275	Q8TE58	-4.86794
ADAMTS15	TR20072	0.168468	Plate1	Visit 3	Placebo	ONC	OID21275	Q8TE58	-4.86794
ADAMTS15	TR20088	0.0823919	Plate1	Visit 3	Placebo	ONC	OID21275	Q8TE58	-4.86794
ADAMTS15	TR20047	0.495336	Plate2	Visit 3	Placebo	ONC	OID21275	Q8TE58	-5.13769
ADAMTS15	TR20052	0.161754	Plate2	Visit 3	Placebo	ONC	OID21275	Q8TE58	-5.13769
ADAMTS15	TR20065	0.552444	Plate2	Visit 3	Placebo	ONC	OID21275	Q8TE58	-5.13769
ADAMTS15	TR20009	0.208065	Plate2	Visit 3	Placebo	ONC	OID21275	Q8TE58	-5.13769
ADAMTS15	TR20061	0.0136974	Plate2	Visit 3	Placebo	ONC	OID21275	Q8TE58	-5.13769
ADAMTS15	TR20056	0.71564	Plate2	Visit 3	Placebo	ONC	OID21275	Q8TE58	-5.13769
ADAMTS15	TR20050	0.446687	Plate4	Visit 3	Placebo	ONC	OID21275	Q8TE58	-5.32925
ADAMTS8	TR20061	-1.59388	Plate1	Visit 1	Placebo	ONC	OID21502	Q9UP79	-6.48284
ADAMTS8	TR20113	-4.88871	Plate1	Visit 1	Placebo	ONC	OID21502	Q9UP79	-6.48284
ADAMTS8	TR20047	0.286507	Plate1	Visit 1	Placebo	ONC	OID21502	Q9UP79	-6.48284
ADAMTS8	TR20039	-0.105041	Plate1	Visit 1	Placebo	ONC	OID21502	Q9UP79	-6.48284
ADAMTS8	TR20111	-0.420519	Plate1	Visit 1	Placebo	ONC	OID21502	Q9UP79	-6.48284
ADAMTS8	TR20050	-0.220998	Plate1	Visit 1	Placebo	ONC	OID21502	Q9UP79	-6.48284
ADAMTS8	TR20099	-2.47347	Plate1	Visit 1	Placebo	ONC	OID21502	Q9UP79	-6.48284
ADAMTS8	TR20065	-0.225462	Plate2	Visit 1	Placebo	ONC	OID21502	Q9UP79	-6.2609
ADAMTS8	TR20056	0.353616	Plate2	Visit 1	Placebo	ONC	OID21502	Q9UP79	-6.2609
ADAMTS8	TR20052	0.127832	Plate2	Visit 1	Placebo	ONC	OID21502	Q9UP79	-6.2609
ADAMTS8	TR20012	0.280654	Plate2	Visit 1	Placebo	ONC	OID21502	Q9UP79	-6.2609
ADAMTS8	TR20088	-0.510022	Plate2	Visit 1	Placebo	ONC	OID21502	Q9UP79	-6.2609
ADAMTS8	TR20009	-0.674608	Plate4	Visit 1	Placebo	ONC	OID21502	Q9UP79	-6.55992
ADAMTS8	TR20072	-1.08097	Plate4	Visit 1	Placebo	ONC	OID21502	Q9UP79	-6.55992
ADAMTS8	TR20012	0.50019	Plate1	Visit 3	Placebo	ONC	OID21502	Q9UP79	-6.48284
ADAMTS8	TR20072	-0.54615	Plate1	Visit 3	Placebo	ONC	OID21502	Q9UP79	-6.48284
ADAMTS8	TR20088	-0.697873	Plate1	Visit 3	Placebo	ONC	OID21502	Q9UP79	-6.48284
ADAMTS8	TR20047	0.423408	Plate2	Visit 3	Placebo	ONC	OID21502	Q9UP79	-6.2609
ADAMTS8	TR20052	-0.0216824	Plate2	Visit 3	Placebo	ONC	OID21502	Q9UP79	-6.2609
ADAMTS8	TR20065	-0.351572	Plate2	Visit 3	Placebo	ONC	OID21502	Q9UP79	-6.2609
ADAMTS8	TR20009	0.787471	Plate2	Visit 3	Placebo	ONC	OID21502	Q9UP79	-6.2609
ADAMTS8	TR20061	0.197372	Plate2	Visit 3	Placebo	ONC	OID21502	Q9UP79	-6.2609
ADAMTS8	TR20056	-3.66047	Plate2	Visit 3	Placebo	ONC	OID21502	Q9UP79	-6.2609
ADAMTS8	TR20050	-0.069264	Plate4	Visit 3	Placebo	ONC	OID21502	Q9UP79	-6.55992
ADCYAP1R1	TR20061	-0.251824	Plate1	Visit 1	Placebo	ONC	OID21188	P41586	-0.314918
ADCYAP1R1	TR20113	-0.688191	Plate1	Visit 1	Placebo	ONC	OID21188	P41586	-0.314918
ADCYAP1R1	TR20047	-1.26486	Plate1	Visit 1	Placebo	ONC	OID21188	P41586	-0.314918
ADCYAP1R1	TR20039	-0.421499	Plate1	Visit 1	Placebo	ONC	OID21188	P41586	-0.314918
ADCYAP1R1	TR20111	-1.06045	Plate1	Visit 1	Placebo	ONC	OID21188	P41586	-0.314918
ADCYAP1R1	TR20050	-0.244745	Plate1	Visit 1	Placebo	ONC	OID21188	P41586	-0.314918
ADCYAP1R1	TR20099	-0.372115	Plate1	Visit 1	Placebo	ONC	OID21188	P41586	-0.314918
ADCYAP1R1	TR20065	-0.469593	Plate2	Visit 1	Placebo	ONC	OID21188	P41586	-1.21545
ADCYAP1R1	TR20056	-0.438354	Plate2	Visit 1	Placebo	ONC	OID21188	P41586	-1.21545
ADCYAP1R1	TR20052	-0.674023	Plate2	Visit 1	Placebo	ONC	OID21188	P41586	-1.21545
ADCYAP1R1	TR20012	-0.11484	Plate2	Visit 1	Placebo	ONC	OID21188	P41586	-1.21545
ADCYAP1R1	TR20088	-1.13302	Plate2	Visit 1	Placebo	ONC	OID21188	P41586	-1.21545
ADCYAP1R1	TR20009	-0.169402	Plate4	Visit 1	Placebo	ONC	OID21188	P41586	-0.145233
ADCYAP1R1	TR20072	-0.902528	Plate4	Visit 1	Placebo	ONC	OID21188	P41586	-0.145233
ADCYAP1R1	TR20012	0.213495	Plate1	Visit 3	Placebo	ONC	OID21188	P41586	-0.314918
ADCYAP1R1	TR20072	-0.232055	Plate1	Visit 3	Placebo	ONC	OID21188	P41586	-0.314918
ADCYAP1R1	TR20088	-0.241741	Plate1	Visit 3	Placebo	ONC	OID21188	P41586	-0.314918
ADCYAP1R1	TR20047	-0.887021	Plate2	Visit 3	Placebo	ONC	OID21188	P41586	-1.21545
ADCYAP1R1	TR20052	-0.81175	Plate2	Visit 3	Placebo	ONC	OID21188	P41586	-1.21545
ADCYAP1R1	TR20065	-0.939767	Plate2	Visit 3	Placebo	ONC	OID21188	P41586	-1.21545
ADCYAP1R1	TR20009	1.8983	Plate2	Visit 3	Placebo	ONC	OID21188	P41586	-1.21545
ADCYAP1R1	TR20061	-0.945707	Plate2	Visit 3	Placebo	ONC	OID21188	P41586	-1.21545
ADCYAP1R1	TR20056	-0.919896	Plate2	Visit 3	Placebo	ONC	OID21188	P41586	-1.21545
ADCYAP1R1	TR20050	-0.823785	Plate4	Visit 3	Placebo	ONC	OID21188	P41586	-0.145233
ADGRG1	TR20061	-0.888058	Plate1	Visit 1	Placebo	ONC	OID21294	Q9Y653	-3.92773
ADGRG1	TR20113	-0.981628	Plate1	Visit 1	Placebo	ONC	OID21294	Q9Y653	-3.92773
ADGRG1	TR20047	-1.24052	Plate1	Visit 1	Placebo	ONC	OID21294	Q9Y653	-3.92773
ADGRG1	TR20039	2.83195	Plate1	Visit 1	Placebo	ONC	OID21294	Q9Y653	-3.92773
ADGRG1	TR20111	0.119787	Plate1	Visit 1	Placebo	ONC	OID21294	Q9Y653	-3.92773
ADGRG1	TR20050	1.77818	Plate1	Visit 1	Placebo	ONC	OID21294	Q9Y653	-3.92773
ADGRG1	TR20099	2.41281	Plate1	Visit 1	Placebo	ONC	OID21294	Q9Y653	-3.92773
ADGRG1	TR20065	0.860844	Plate2	Visit 1	Placebo	ONC	OID21294	Q9Y653	-3.6539
ADGRG1	TR20056	1.23725	Plate2	Visit 1	Placebo	ONC	OID21294	Q9Y653	-3.6539
ADGRG1	TR20052	0.571485	Plate2	Visit 1	Placebo	ONC	OID21294	Q9Y653	-3.6539
ADGRG1	TR20012	-1.27019	Plate2	Visit 1	Placebo	ONC	OID21294	Q9Y653	-3.6539
ADGRG1	TR20088	0.966318	Plate2	Visit 1	Placebo	ONC	OID21294	Q9Y653	-3.6539
ADGRG1	TR20009	-1.00437	Plate4	Visit 1	Placebo	ONC	OID21294	Q9Y653	-4.09347
ADGRG1	TR20072	0.263665	Plate4	Visit 1	Placebo	ONC	OID21294	Q9Y653	-4.09347
ADGRG1	TR20012	-0.283716	Plate1	Visit 3	Placebo	ONC	OID21294	Q9Y653	-3.92773
ADGRG1	TR20072	0.223904	Plate1	Visit 3	Placebo	ONC	OID21294	Q9Y653	-3.92773
ADGRG1	TR20088	0.431133	Plate1	Visit 3	Placebo	ONC	OID21294	Q9Y653	-3.92773
ADGRG1	TR20047	-1.24472	Plate2	Visit 3	Placebo	ONC	OID21294	Q9Y653	-3.6539
ADGRG1	TR20052	-0.148503	Plate2	Visit 3	Placebo	ONC	OID21294	Q9Y653	-3.6539
ADGRG1	TR20065	0.937249	Plate2	Visit 3	Placebo	ONC	OID21294	Q9Y653	-3.6539
ADGRG1	TR20009	-0.218267	Plate2	Visit 3	Placebo	ONC	OID21294	Q9Y653	-3.6539
ADGRG1	TR20061	-0.141066	Plate2	Visit 3	Placebo	ONC	OID21294	Q9Y653	-3.6539
ADGRG1	TR20056	1.21719	Plate2	Visit 3	Placebo	ONC	OID21294	Q9Y653	-3.6539
ADGRG1	TR20050	2.21106	Plate4	Visit 3	Placebo	ONC	OID21294	Q9Y653	-4.09347
ADM	TR20061	0.969658	Plate1	Visit 1	Placebo	ONC	OID21467	P35318	-5.14398
ADM	TR20113	0.490544	Plate1	Visit 1	Placebo	ONC	OID21467	P35318	-5.14398
ADM	TR20047	0.886775	Plate1	Visit 1	Placebo	ONC	OID21467	P35318	-5.14398
ADM	TR20039	0.751051	Plate1	Visit 1	Placebo	ONC	OID21467	P35318	-5.14398
ADM	TR20111	0.634981	Plate1	Visit 1	Placebo	ONC	OID21467	P35318	-5.14398
ADM	TR20050	0.909256	Plate1	Visit 1	Placebo	ONC	OID21467	P35318	-5.14398
ADM	TR20099	0.365262	Plate1	Visit 1	Placebo	ONC	OID21467	P35318	-5.14398
ADM	TR20065	1.05008	Plate2	Visit 1	Placebo	ONC	OID21467	P35318	-4.00914
ADM	TR20056	1.14607	Plate2	Visit 1	Placebo	ONC	OID21467	P35318	-4.00914
ADM	TR20052	0.667573	Plate2	Visit 1	Placebo	ONC	OID21467	P35318	-4.00914
ADM	TR20012	0.296618	Plate2	Visit 1	Placebo	ONC	OID21467	P35318	-4.00914
ADM	TR20088	1.00004	Plate2	Visit 1	Placebo	ONC	OID21467	P35318	-4.00914
ADM	TR20009	0.223204	Plate4	Visit 1	Placebo	ONC	OID21467	P35318	-5.2878
ADM	TR20072	0.291729	Plate4	Visit 1	Placebo	ONC	OID21467	P35318	-5.2878
ADM	TR20012	0.796196	Plate1	Visit 3	Placebo	ONC	OID21467	P35318	-5.14398
ADM	TR20072	0.52762	Plate1	Visit 3	Placebo	ONC	OID21467	P35318	-5.14398
ADM	TR20088	0.694683	Plate1	Visit 3	Placebo	ONC	OID21467	P35318	-5.14398
ADM	TR20047	0.828777	Plate2	Visit 3	Placebo	ONC	OID21467	P35318	-4.00914
ADM	TR20052	0.578332	Plate2	Visit 3	Placebo	ONC	OID21467	P35318	-4.00914
ADM	TR20065	1.20866	Plate2	Visit 3	Placebo	ONC	OID21467	P35318	-4.00914
ADM	TR20009	0.965374	Plate2	Visit 3	Placebo	ONC	OID21467	P35318	-4.00914
ADM	TR20061	1.18156	Plate2	Visit 3	Placebo	ONC	OID21467	P35318	-4.00914
ADM	TR20056	1.11386	Plate2	Visit 3	Placebo	ONC	OID21467	P35318	-4.00914
ADM	TR20050	1.02402	Plate4	Visit 3	Placebo	ONC	OID21467	P35318	-5.2878
AGR3	TR20061	-0.899009	Plate1	Visit 1	Placebo	ONC	OID21243	Q8TD06	-0.774783
AGR3	TR20113	-1.56525	Plate1	Visit 1	Placebo	ONC	OID21243	Q8TD06	-0.774783
AGR3	TR20047	-1.14958	Plate1	Visit 1	Placebo	ONC	OID21243	Q8TD06	-0.774783
AGR3	TR20039	-0.886245	Plate1	Visit 1	Placebo	ONC	OID21243	Q8TD06	-0.774783
AGR3	TR20111	-0.395063	Plate1	Visit 1	Placebo	ONC	OID21243	Q8TD06	-0.774783
AGR3	TR20050	-0.337452	Plate1	Visit 1	Placebo	ONC	OID21243	Q8TD06	-0.774783
AGR3	TR20099	-0.783485	Plate1	Visit 1	Placebo	ONC	OID21243	Q8TD06	-0.774783
AGR3	TR20065	-1.05257	Plate2	Visit 1	Placebo	ONC	OID21243	Q8TD06	-0.778317
AGR3	TR20056	-0.0971787	Plate2	Visit 1	Placebo	ONC	OID21243	Q8TD06	-0.778317
AGR3	TR20052	0.313205	Plate2	Visit 1	Placebo	ONC	OID21243	Q8TD06	-0.778317
AGR3	TR20012	-1.00877	Plate2	Visit 1	Placebo	ONC	OID21243	Q8TD06	-0.778317
AGR3	TR20088	-1.11011	Plate2	Visit 1	Placebo	ONC	OID21243	Q8TD06	-0.778317
AGR3	TR20009	-0.167463	Plate4	Visit 1	Placebo	ONC	OID21243	Q8TD06	-0.0106222
AGR3	TR20072	-0.558645	Plate4	Visit 1	Placebo	ONC	OID21243	Q8TD06	-0.0106222
AGR3	TR20012	-0.939664	Plate1	Visit 3	Placebo	ONC	OID21243	Q8TD06	-0.774783
AGR3	TR20072	-0.934747	Plate1	Visit 3	Placebo	ONC	OID21243	Q8TD06	-0.774783
AGR3	TR20088	-1.49644	Plate1	Visit 3	Placebo	ONC	OID21243	Q8TD06	-0.774783
AGR3	TR20047	-0.276968	Plate2	Visit 3	Placebo	ONC	OID21243	Q8TD06	-0.778317
AGR3	TR20052	-0.145111	Plate2	Visit 3	Placebo	ONC	OID21243	Q8TD06	-0.778317
AGR3	TR20065	-1.3878	Plate2	Visit 3	Placebo	ONC	OID21243	Q8TD06	-0.778317
AGR3	TR20009	0.327891	Plate2	Visit 3	Placebo	ONC	OID21243	Q8TD06	-0.778317
AGR3	TR20061	-0.999445	Plate2	Visit 3	Placebo	ONC	OID21243	Q8TD06	-0.778317
AGR3	TR20056	-0.82103	Plate2	Visit 3	Placebo	ONC	OID21243	Q8TD06	-0.778317
AGR3	TR20050	-1.17212	Plate4	Visit 3	Placebo	ONC	OID21243	Q8TD06	-0.0106222
AIF1	TR20061	-0.435378	Plate1	Visit 1	Placebo	ONC	OID21234	P55008	-0.33686
AIF1	TR20113	-0.501763	Plate1	Visit 1	Placebo	ONC	OID21234	P55008	-0.33686
AIF1	TR20047	0.0547864	Plate1	Visit 1	Placebo	ONC	OID21234	P55008	-0.33686
AIF1	TR20039	-0.779404	Plate1	Visit 1	Placebo	ONC	OID21234	P55008	-0.33686
AIF1	TR20111	-0.511731	Plate1	Visit 1	Placebo	ONC	OID21234	P55008	-0.33686
AIF1	TR20050	-0.490874	Plate1	Visit 1	Placebo	ONC	OID21234	P55008	-0.33686
AIF1	TR20099	-0.539071	Plate1	Visit 1	Placebo	ONC	OID21234	P55008	-0.33686
AIF1	TR20065	-0.840098	Plate2	Visit 1	Placebo	ONC	OID21234	P55008	-1.70926
AIF1	TR20056	0.195367	Plate2	Visit 1	Placebo	ONC	OID21234	P55008	-1.70926
AIF1	TR20052	0.33715	Plate2	Visit 1	Placebo	ONC	OID21234	P55008	-1.70926
AIF1	TR20012	-1.45948	Plate2	Visit 1	Placebo	ONC	OID21234	P55008	-1.70926
AIF1	TR20088	-1.09917	Plate2	Visit 1	Placebo	ONC	OID21234	P55008	-1.70926
AIF1	TR20009	0.000658577	Plate4	Visit 1	Placebo	ONC	OID21234	P55008	-0.865382
AIF1	TR20072	-1.42495	Plate4	Visit 1	Placebo	ONC	OID21234	P55008	-0.865382
AIF1	TR20012	0.307727	Plate1	Visit 3	Placebo	ONC	OID21234	P55008	-0.33686
AIF1	TR20072	-2.0892	Plate1	Visit 3	Placebo	ONC	OID21234	P55008	-0.33686
AIF1	TR20088	-0.78616	Plate1	Visit 3	Placebo	ONC	OID21234	P55008	-0.33686
AIF1	TR20047	-0.517266	Plate2	Visit 3	Placebo	ONC	OID21234	P55008	-1.70926
AIF1	TR20052	-0.654941	Plate2	Visit 3	Placebo	ONC	OID21234	P55008	-1.70926
AIF1	TR20065	-1.26272	Plate2	Visit 3	Placebo	ONC	OID21234	P55008	-1.70926
AIF1	TR20009	0.0753082	Plate2	Visit 3	Placebo	ONC	OID21234	P55008	-1.70926
AIF1	TR20061	-0.820727	Plate2	Visit 3	Placebo	ONC	OID21234	P55008	-1.70926
AIF1	TR20056	-0.674085	Plate2	Visit 3	Placebo	ONC	OID21234	P55008	-1.70926
AIF1	TR20050	0.0808013	Plate4	Visit 3	Placebo	ONC	OID21234	P55008	-0.865382
AIFM1	TR20061	0.651881	Plate1	Visit 1	Placebo	ONC	OID21287	O95831	-0.791712
AIFM1	TR20113	-0.382808	Plate1	Visit 1	Placebo	ONC	OID21287	O95831	-0.791712
AIFM1	TR20047	1.81158	Plate1	Visit 1	Placebo	ONC	OID21287	O95831	-0.791712
AIFM1	TR20039	3.63929	Plate1	Visit 1	Placebo	ONC	OID21287	O95831	-0.791712
AIFM1	TR20111	-1.32923	Plate1	Visit 1	Placebo	ONC	OID21287	O95831	-0.791712
AIFM1	TR20050	2.43658	Plate1	Visit 1	Placebo	ONC	OID21287	O95831	-0.791712
AIFM1	TR20099	-0.183019	Plate1	Visit 1	Placebo	ONC	OID21287	O95831	-0.791712
AIFM1	TR20065	0.324048	Plate2	Visit 1	Placebo	ONC	OID21287	O95831	-0.853899
AIFM1	TR20056	3.95486	Plate2	Visit 1	Placebo	ONC	OID21287	O95831	-0.853899
AIFM1	TR20052	4.78466	Plate2	Visit 1	Placebo	ONC	OID21287	O95831	-0.853899
AIFM1	TR20012	-0.944899	Plate2	Visit 1	Placebo	ONC	OID21287	O95831	-0.853899
AIFM1	TR20088	1.00242	Plate2	Visit 1	Placebo	ONC	OID21287	O95831	-0.853899
AIFM1	TR20009	-0.699249	Plate4	Visit 1	Placebo	ONC	OID21287	O95831	-0.660113
AIFM1	TR20072	0.64134	Plate4	Visit 1	Placebo	ONC	OID21287	O95831	-0.660113
AIFM1	TR20012	3.87286	Plate1	Visit 3	Placebo	ONC	OID21287	O95831	-0.791712
AIFM1	TR20072	-0.385079	Plate1	Visit 3	Placebo	ONC	OID21287	O95831	-0.791712
AIFM1	TR20088	0.19213	Plate1	Visit 3	Placebo	ONC	OID21287	O95831	-0.791712
AIFM1	TR20047	0.0683634	Plate2	Visit 3	Placebo	ONC	OID21287	O95831	-0.853899
AIFM1	TR20052	1.23996	Plate2	Visit 3	Placebo	ONC	OID21287	O95831	-0.853899
AIFM1	TR20065	-1.05319	Plate2	Visit 3	Placebo	ONC	OID21287	O95831	-0.853899
AIFM1	TR20009	2.9933	Plate2	Visit 3	Placebo	ONC	OID21287	O95831	-0.853899
AIFM1	TR20061	-0.608319	Plate2	Visit 3	Placebo	ONC	OID21287	O95831	-0.853899
AIFM1	TR20056	2.54741	Plate2	Visit 3	Placebo	ONC	OID21287	O95831	-0.853899
AIFM1	TR20050	3.18228	Plate4	Visit 3	Placebo	ONC	OID21287	O95831	-0.660113
AKR1B1	TR20061	0.198629	Plate1	Visit 1	Placebo	ONC	OID21244	P15121	-1.66505
AKR1B1	TR20113	-0.934732	Plate1	Visit 1	Placebo	ONC	OID21244	P15121	-1.66505
AKR1B1	TR20047	0.282721	Plate1	Visit 1	Placebo	ONC	OID21244	P15121	-1.66505
AKR1B1	TR20039	0.689882	Plate1	Visit 1	Placebo	ONC	OID21244	P15121	-1.66505
AKR1B1	TR20111	0.888364	Plate1	Visit 1	Placebo	ONC	OID21244	P15121	-1.66505
AKR1B1	TR20050	-0.366036	Plate1	Visit 1	Placebo	ONC	OID21244	P15121	-1.66505
AKR1B1	TR20099	-0.30742	Plate1	Visit 1	Placebo	ONC	OID21244	P15121	-1.66505
AKR1B1	TR20065	0.116211	Plate2	Visit 1	Placebo	ONC	OID21244	P15121	-0.780335
AKR1B1	TR20056	1.33905	Plate2	Visit 1	Placebo	ONC	OID21244	P15121	-0.780335
AKR1B1	TR20052	1.68515	Plate2	Visit 1	Placebo	ONC	OID21244	P15121	-0.780335
AKR1B1	TR20012	0.825681	Plate2	Visit 1	Placebo	ONC	OID21244	P15121	-0.780335
AKR1B1	TR20088	-0.653201	Plate2	Visit 1	Placebo	ONC	OID21244	P15121	-0.780335
AKR1B1	TR20009	0.360409	Plate4	Visit 1	Placebo	ONC	OID21244	P15121	-1.55205
AKR1B1	TR20072	0.106244	Plate4	Visit 1	Placebo	ONC	OID21244	P15121	-1.55205
AKR1B1	TR20012	1.33095	Plate1	Visit 3	Placebo	ONC	OID21244	P15121	-1.66505
AKR1B1	TR20072	-0.154108	Plate1	Visit 3	Placebo	ONC	OID21244	P15121	-1.66505
AKR1B1	TR20088	-1.42846	Plate1	Visit 3	Placebo	ONC	OID21244	P15121	-1.66505
AKR1B1	TR20047	-0.291762	Plate2	Visit 3	Placebo	ONC	OID21244	P15121	-0.780335
AKR1B1	TR20052	0.444423	Plate2	Visit 3	Placebo	ONC	OID21244	P15121	-0.780335
AKR1B1	TR20065	-0.428404	Plate2	Visit 3	Placebo	ONC	OID21244	P15121	-0.780335
AKR1B1	TR20009	0.834171	Plate2	Visit 3	Placebo	ONC	OID21244	P15121	-0.780335
AKR1B1	TR20061	-0.35773	Plate2	Visit 3	Placebo	ONC	OID21244	P15121	-0.780335
AKR1B1	TR20056	0.87694	Plate2	Visit 3	Placebo	ONC	OID21244	P15121	-0.780335
AKR1B1	TR20050	-0.129803	Plate4	Visit 3	Placebo	ONC	OID21244	P15121	-1.55205
AKT3	TR20061	0.467683	Plate1	Visit 1	Placebo	ONC	OID21197	Q9Y243	0.836376
AKT3	TR20113	-0.849737	Plate1	Visit 1	Placebo	ONC	OID21197	Q9Y243	0.836376
AKT3	TR20047	0.285348	Plate1	Visit 1	Placebo	ONC	OID21197	Q9Y243	0.836376
AKT3	TR20039	0.68531	Plate1	Visit 1	Placebo	ONC	OID21197	Q9Y243	0.836376
AKT3	TR20111	0.0168209	Plate1	Visit 1	Placebo	ONC	OID21197	Q9Y243	0.836376
AKT3	TR20050	0.844398	Plate1	Visit 1	Placebo	ONC	OID21197	Q9Y243	0.836376
AKT3	TR20099	0.334538	Plate1	Visit 1	Placebo	ONC	OID21197	Q9Y243	0.836376
AKT3	TR20065	-0.201727	Plate2	Visit 1	Placebo	ONC	OID21197	Q9Y243	-0.441342
AKT3	TR20056	0.427695	Plate2	Visit 1	Placebo	ONC	OID21197	Q9Y243	-0.441342
AKT3	TR20052	0.959599	Plate2	Visit 1	Placebo	ONC	OID21197	Q9Y243	-0.441342
AKT3	TR20012	-0.634458	Plate2	Visit 1	Placebo	ONC	OID21197	Q9Y243	-0.441342
AKT3	TR20088	-0.514787	Plate2	Visit 1	Placebo	ONC	OID21197	Q9Y243	-0.441342
AKT3	TR20009	0.0109412	Plate4	Visit 1	Placebo	ONC	OID21197	Q9Y243	0.116558
AKT3	TR20072	0.164734	Plate4	Visit 1	Placebo	ONC	OID21197	Q9Y243	0.116558
AKT3	TR20012	0.191148	Plate1	Visit 3	Placebo	ONC	OID21197	Q9Y243	0.836376
AKT3	TR20072	0.398631	Plate1	Visit 3	Placebo	ONC	OID21197	Q9Y243	0.836376
AKT3	TR20088	-0.741383	Plate1	Visit 3	Placebo	ONC	OID21197	Q9Y243	0.836376
AKT3	TR20047	-0.102887	Plate2	Visit 3	Placebo	ONC	OID21197	Q9Y243	-0.441342
AKT3	TR20052	-0.04763	Plate2	Visit 3	Placebo	ONC	OID21197	Q9Y243	-0.441342
AKT3	TR20065	-0.396856	Plate2	Visit 3	Placebo	ONC	OID21197	Q9Y243	-0.441342
AKT3	TR20009	0.925055	Plate2	Visit 3	Placebo	ONC	OID21197	Q9Y243	-0.441342
AKT3	TR20061	-0.583496	Plate2	Visit 3	Placebo	ONC	OID21197	Q9Y243	-0.441342
AKT3	TR20056	0.0741221	Plate2	Visit 3	Placebo	ONC	OID21197	Q9Y243	-0.441342
AKT3	TR20050	0.416207	Plate4	Visit 3	Placebo	ONC	OID21197	Q9Y243	0.116558
ALPP	TR20061	0.643789	Plate1	Visit 1	Placebo	ONC	OID21383	P05187	-5.7186
ALPP	TR20113	-0.218325	Plate1	Visit 1	Placebo	ONC	OID21383	P05187	-5.7186
ALPP	TR20047	-0.595728	Plate1	Visit 1	Placebo	ONC	OID21383	P05187	-5.7186
ALPP	TR20039	-1.04622	Plate1	Visit 1	Placebo	ONC	OID21383	P05187	-5.7186
ALPP	TR20111	0.0825691	Plate1	Visit 1	Placebo	ONC	OID21383	P05187	-5.7186
ALPP	TR20050	0.486638	Plate1	Visit 1	Placebo	ONC	OID21383	P05187	-5.7186
ALPP	TR20099	0.278414	Plate1	Visit 1	Placebo	ONC	OID21383	P05187	-5.7186
ALPP	TR20065	-1.14228	Plate2	Visit 1	Placebo	ONC	OID21383	P05187	-6.76019
ALPP	TR20056	-1.12262	Plate2	Visit 1	Placebo	ONC	OID21383	P05187	-6.76019
ALPP	TR20052	1.82198	Plate2	Visit 1	Placebo	ONC	OID21383	P05187	-6.76019
ALPP	TR20012	-0.017452	Plate2	Visit 1	Placebo	ONC	OID21383	P05187	-6.76019
ALPP	TR20088	-0.958647	Plate2	Visit 1	Placebo	ONC	OID21383	P05187	-6.76019
ALPP	TR20009	-0.105998	Plate4	Visit 1	Placebo	ONC	OID21383	P05187	-6.6211
ALPP	TR20072	0.312389	Plate4	Visit 1	Placebo	ONC	OID21383	P05187	-6.6211
ALPP	TR20012	0.49192	Plate1	Visit 3	Placebo	ONC	OID21383	P05187	-5.7186
ALPP	TR20072	0.789515	Plate1	Visit 3	Placebo	ONC	OID21383	P05187	-5.7186
ALPP	TR20088	-0.785032	Plate1	Visit 3	Placebo	ONC	OID21383	P05187	-5.7186
ALPP	TR20047	-0.363111	Plate2	Visit 3	Placebo	ONC	OID21383	P05187	-6.76019
ALPP	TR20052	1.20604	Plate2	Visit 3	Placebo	ONC	OID21383	P05187	-6.76019
ALPP	TR20065	-0.787824	Plate2	Visit 3	Placebo	ONC	OID21383	P05187	-6.76019
ALPP	TR20009	0.542977	Plate2	Visit 3	Placebo	ONC	OID21383	P05187	-6.76019
ALPP	TR20061	0.363473	Plate2	Visit 3	Placebo	ONC	OID21383	P05187	-6.76019
ALPP	TR20056	-0.901764	Plate2	Visit 3	Placebo	ONC	OID21383	P05187	-6.76019
ALPP	TR20050	0.955535	Plate4	Visit 3	Placebo	ONC	OID21383	P05187	-6.6211
AMBP	TR20061	0.102579	Plate1	Visit 1	Placebo	ONC	OID21413	P02760	-5.03896
AMBP	TR20113	0.0860971	Plate1	Visit 1	Placebo	ONC	OID21413	P02760	-5.03896
AMBP	TR20047	0.612465	Plate1	Visit 1	Placebo	ONC	OID21413	P02760	-5.03896
AMBP	TR20039	0.341137	Plate1	Visit 1	Placebo	ONC	OID21413	P02760	-5.03896
AMBP	TR20111	-0.139403	Plate1	Visit 1	Placebo	ONC	OID21413	P02760	-5.03896
AMBP	TR20050	-0.0531146	Plate1	Visit 1	Placebo	ONC	OID21413	P02760	-5.03896
AMBP	TR20099	-0.21623	Plate1	Visit 1	Placebo	ONC	OID21413	P02760	-5.03896
AMBP	TR20065	0.399737	Plate2	Visit 1	Placebo	ONC	OID21413	P02760	-5.18475
AMBP	TR20056	0.339414	Plate2	Visit 1	Placebo	ONC	OID21413	P02760	-5.18475
AMBP	TR20052	0.0257176	Plate2	Visit 1	Placebo	ONC	OID21413	P02760	-5.18475
AMBP	TR20012	-0.782222	Plate2	Visit 1	Placebo	ONC	OID21413	P02760	-5.18475
AMBP	TR20088	-0.239907	Plate2	Visit 1	Placebo	ONC	OID21413	P02760	-5.18475
AMBP	TR20009	-1.0274	Plate4	Visit 1	Placebo	ONC	OID21413	P02760	-4.8391
AMBP	TR20072	-0.334044	Plate4	Visit 1	Placebo	ONC	OID21413	P02760	-4.8391
AMBP	TR20012	-0.0741463	Plate1	Visit 3	Placebo	ONC	OID21413	P02760	-5.03896
AMBP	TR20072	0.044106	Plate1	Visit 3	Placebo	ONC	OID21413	P02760	-5.03896
AMBP	TR20088	-0.494269	Plate1	Visit 3	Placebo	ONC	OID21413	P02760	-5.03896
AMBP	TR20047	0.595943	Plate2	Visit 3	Placebo	ONC	OID21413	P02760	-5.18475
AMBP	TR20052	-0.229481	Plate2	Visit 3	Placebo	ONC	OID21413	P02760	-5.18475
AMBP	TR20065	0.365355	Plate2	Visit 3	Placebo	ONC	OID21413	P02760	-5.18475
AMBP	TR20009	-0.132646	Plate2	Visit 3	Placebo	ONC	OID21413	P02760	-5.18475
AMBP	TR20061	0.258171	Plate2	Visit 3	Placebo	ONC	OID21413	P02760	-5.18475
AMBP	TR20056	0.253496	Plate2	Visit 3	Placebo	ONC	OID21413	P02760	-5.18475
AMBP	TR20050	0.137456	Plate4	Visit 3	Placebo	ONC	OID21413	P02760	-4.8391
AMIGO2	TR20061	-0.281454	Plate1	Visit 1	Placebo	ONC	OID21370	Q86SJ2	-3.70718
AMIGO2	TR20113	-0.614404	Plate1	Visit 1	Placebo	ONC	OID21370	Q86SJ2	-3.70718
AMIGO2	TR20047	-0.0235184	Plate1	Visit 1	Placebo	ONC	OID21370	Q86SJ2	-3.70718
AMIGO2	TR20039	0.37913	Plate1	Visit 1	Placebo	ONC	OID21370	Q86SJ2	-3.70718
AMIGO2	TR20111	-0.116182	Plate1	Visit 1	Placebo	ONC	OID21370	Q86SJ2	-3.70718
AMIGO2	TR20050	-0.24456	Plate1	Visit 1	Placebo	ONC	OID21370	Q86SJ2	-3.70718
AMIGO2	TR20099	-0.496264	Plate1	Visit 1	Placebo	ONC	OID21370	Q86SJ2	-3.70718
AMIGO2	TR20065	-0.102917	Plate2	Visit 1	Placebo	ONC	OID21370	Q86SJ2	-3.64574
AMIGO2	TR20056	0.421158	Plate2	Visit 1	Placebo	ONC	OID21370	Q86SJ2	-3.64574
AMIGO2	TR20052	0.74486	Plate2	Visit 1	Placebo	ONC	OID21370	Q86SJ2	-3.64574
AMIGO2	TR20012	-0.738216	Plate2	Visit 1	Placebo	ONC	OID21370	Q86SJ2	-3.64574
AMIGO2	TR20088	0.182559	Plate2	Visit 1	Placebo	ONC	OID21370	Q86SJ2	-3.64574
AMIGO2	TR20009	-1.07505	Plate4	Visit 1	Placebo	ONC	OID21370	Q86SJ2	-3.34448
AMIGO2	TR20072	-0.242831	Plate4	Visit 1	Placebo	ONC	OID21370	Q86SJ2	-3.34448
AMIGO2	TR20012	0.13445	Plate1	Visit 3	Placebo	ONC	OID21370	Q86SJ2	-3.70718
AMIGO2	TR20072	-0.122486	Plate1	Visit 3	Placebo	ONC	OID21370	Q86SJ2	-3.70718
AMIGO2	TR20088	0.11334	Plate1	Visit 3	Placebo	ONC	OID21370	Q86SJ2	-3.70718
AMIGO2	TR20047	0.179043	Plate2	Visit 3	Placebo	ONC	OID21370	Q86SJ2	-3.64574
AMIGO2	TR20052	-0.170201	Plate2	Visit 3	Placebo	ONC	OID21370	Q86SJ2	-3.64574
AMIGO2	TR20065	-0.099302	Plate2	Visit 3	Placebo	ONC	OID21370	Q86SJ2	-3.64574
AMIGO2	TR20009	0.4818	Plate2	Visit 3	Placebo	ONC	OID21370	Q86SJ2	-3.64574
AMIGO2	TR20061	-0.185792	Plate2	Visit 3	Placebo	ONC	OID21370	Q86SJ2	-3.64574
AMIGO2	TR20056	0.211981	Plate2	Visit 3	Placebo	ONC	OID21370	Q86SJ2	-3.64574
AMIGO2	TR20050	0.477436	Plate4	Visit 3	Placebo	ONC	OID21370	Q86SJ2	-3.34448
ANGPT2	TR20061	0.312176	Plate1	Visit 1	Placebo	ONC	OID21463	O15123	-6.68275
ANGPT2	TR20113	-0.42456	Plate1	Visit 1	Placebo	ONC	OID21463	O15123	-6.68275
ANGPT2	TR20047	0.281357	Plate1	Visit 1	Placebo	ONC	OID21463	O15123	-6.68275
ANGPT2	TR20039	0.396977	Plate1	Visit 1	Placebo	ONC	OID21463	O15123	-6.68275
ANGPT2	TR20111	0.692053	Plate1	Visit 1	Placebo	ONC	OID21463	O15123	-6.68275
ANGPT2	TR20050	0.888389	Plate1	Visit 1	Placebo	ONC	OID21463	O15123	-6.68275
ANGPT2	TR20099	0.084457	Plate1	Visit 1	Placebo	ONC	OID21463	O15123	-6.68275
ANGPT2	TR20065	0.45216	Plate2	Visit 1	Placebo	ONC	OID21463	O15123	-7.78799
ANGPT2	TR20056	0.508192	Plate2	Visit 1	Placebo	ONC	OID21463	O15123	-7.78799
ANGPT2	TR20052	0.919629	Plate2	Visit 1	Placebo	ONC	OID21463	O15123	-7.78799
ANGPT2	TR20012	-0.673677	Plate2	Visit 1	Placebo	ONC	OID21463	O15123	-7.78799
ANGPT2	TR20088	0.066873	Plate2	Visit 1	Placebo	ONC	OID21463	O15123	-7.78799
ANGPT2	TR20009	-0.72434	Plate4	Visit 1	Placebo	ONC	OID21463	O15123	-7.69575
ANGPT2	TR20072	-0.504582	Plate4	Visit 1	Placebo	ONC	OID21463	O15123	-7.69575
ANGPT2	TR20012	-0.0184	Plate1	Visit 3	Placebo	ONC	OID21463	O15123	-6.68275
ANGPT2	TR20072	-0.32238	Plate1	Visit 3	Placebo	ONC	OID21463	O15123	-6.68275
ANGPT2	TR20088	-0.469535	Plate1	Visit 3	Placebo	ONC	OID21463	O15123	-6.68275
ANGPT2	TR20047	0.135226	Plate2	Visit 3	Placebo	ONC	OID21463	O15123	-7.78799
ANGPT2	TR20052	0.489075	Plate2	Visit 3	Placebo	ONC	OID21463	O15123	-7.78799
ANGPT2	TR20065	0.643486	Plate2	Visit 3	Placebo	ONC	OID21463	O15123	-7.78799
ANGPT2	TR20009	0.290744	Plate2	Visit 3	Placebo	ONC	OID21463	O15123	-7.78799
ANGPT2	TR20061	0.508738	Plate2	Visit 3	Placebo	ONC	OID21463	O15123	-7.78799
ANGPT2	TR20056	0.423312	Plate2	Visit 3	Placebo	ONC	OID21463	O15123	-7.78799
ANGPT2	TR20050	1.4216	Plate4	Visit 3	Placebo	ONC	OID21463	O15123	-7.69575
ANGPTL7	TR20061	-0.21697	Plate1	Visit 1	Placebo	ONC	OID21412	O43827	-5.57679
ANGPTL7	TR20113	-0.408274	Plate1	Visit 1	Placebo	ONC	OID21412	O43827	-5.57679
ANGPTL7	TR20047	-0.024962	Plate1	Visit 1	Placebo	ONC	OID21412	O43827	-5.57679
ANGPTL7	TR20039	-0.257655	Plate1	Visit 1	Placebo	ONC	OID21412	O43827	-5.57679
ANGPTL7	TR20111	-0.100197	Plate1	Visit 1	Placebo	ONC	OID21412	O43827	-5.57679
ANGPTL7	TR20050	-0.110893	Plate1	Visit 1	Placebo	ONC	OID21412	O43827	-5.57679
ANGPTL7	TR20099	-0.425337	Plate1	Visit 1	Placebo	ONC	OID21412	O43827	-5.57679
ANGPTL7	TR20065	-0.35788	Plate2	Visit 1	Placebo	ONC	OID21412	O43827	-5.75227
ANGPTL7	TR20056	0.0713017	Plate2	Visit 1	Placebo	ONC	OID21412	O43827	-5.75227
ANGPTL7	TR20052	0.495651	Plate2	Visit 1	Placebo	ONC	OID21412	O43827	-5.75227
ANGPTL7	TR20012	-0.818353	Plate2	Visit 1	Placebo	ONC	OID21412	O43827	-5.75227
ANGPTL7	TR20088	-0.617083	Plate2	Visit 1	Placebo	ONC	OID21412	O43827	-5.75227
ANGPTL7	TR20009	-1.49818	Plate4	Visit 1	Placebo	ONC	OID21412	O43827	-5.49969
ANGPTL7	TR20072	-0.584939	Plate4	Visit 1	Placebo	ONC	OID21412	O43827	-5.49969
ANGPTL7	TR20012	-0.305372	Plate1	Visit 3	Placebo	ONC	OID21412	O43827	-5.57679
ANGPTL7	TR20072	-0.121045	Plate1	Visit 3	Placebo	ONC	OID21412	O43827	-5.57679
ANGPTL7	TR20088	0.943517	Plate1	Visit 3	Placebo	ONC	OID21412	O43827	-5.57679
ANGPTL7	TR20047	0.155261	Plate2	Visit 3	Placebo	ONC	OID21412	O43827	-5.75227
ANGPTL7	TR20052	0.331357	Plate2	Visit 3	Placebo	ONC	OID21412	O43827	-5.75227
ANGPTL7	TR20065	-0.21279	Plate2	Visit 3	Placebo	ONC	OID21412	O43827	-5.75227
ANGPTL7	TR20009	-0.147541	Plate2	Visit 3	Placebo	ONC	OID21412	O43827	-5.75227
ANGPTL7	TR20061	-0.212426	Plate2	Visit 3	Placebo	ONC	OID21412	O43827	-5.75227
ANGPTL7	TR20056	0.0240541	Plate2	Visit 3	Placebo	ONC	OID21412	O43827	-5.75227
ANGPTL7	TR20050	0.40508	Plate4	Visit 3	Placebo	ONC	OID21412	O43827	-5.49969
ANKRD54	TR20061	-0.788468	Plate1	Visit 1	Placebo	ONC	OID21162	Q6NXT1	-0.559775
ANKRD54	TR20113	3.46883	Plate1	Visit 1	Placebo	ONC	OID21162	Q6NXT1	-0.559775
ANKRD54	TR20047	-0.685037	Plate1	Visit 1	Placebo	ONC	OID21162	Q6NXT1	-0.559775
ANKRD54	TR20039	-0.204898	Plate1	Visit 1	Placebo	ONC	OID21162	Q6NXT1	-0.559775
ANKRD54	TR20111	-0.121839	Plate1	Visit 1	Placebo	ONC	OID21162	Q6NXT1	-0.559775
ANKRD54	TR20050	0.413456	Plate1	Visit 1	Placebo	ONC	OID21162	Q6NXT1	-0.559775
ANKRD54	TR20099	0.669402	Plate1	Visit 1	Placebo	ONC	OID21162	Q6NXT1	-0.559775
ANKRD54	TR20065	0.0325917	Plate2	Visit 1	Placebo	ONC	OID21162	Q6NXT1	-0.747705
ANKRD54	TR20056	0.024151	Plate2	Visit 1	Placebo	ONC	OID21162	Q6NXT1	-0.747705
ANKRD54	TR20052	0.476054	Plate2	Visit 1	Placebo	ONC	OID21162	Q6NXT1	-0.747705
ANKRD54	TR20012	1.47813	Plate2	Visit 1	Placebo	ONC	OID21162	Q6NXT1	-0.747705
ANKRD54	TR20088	-0.257148	Plate2	Visit 1	Placebo	ONC	OID21162	Q6NXT1	-0.747705
ANKRD54	TR20009	2.19996	Plate4	Visit 1	Placebo	ONC	OID21162	Q6NXT1	-0.464819
ANKRD54	TR20072	-0.00559445	Plate4	Visit 1	Placebo	ONC	OID21162	Q6NXT1	-0.464819
ANKRD54	TR20012	-0.00225513	Plate1	Visit 3	Placebo	ONC	OID21162	Q6NXT1	-0.559775
ANKRD54	TR20072	-0.353296	Plate1	Visit 3	Placebo	ONC	OID21162	Q6NXT1	-0.559775
ANKRD54	TR20088	-0.292126	Plate1	Visit 3	Placebo	ONC	OID21162	Q6NXT1	-0.559775
ANKRD54	TR20047	0.165338	Plate2	Visit 3	Placebo	ONC	OID21162	Q6NXT1	-0.747705
ANKRD54	TR20052	0.0211842	Plate2	Visit 3	Placebo	ONC	OID21162	Q6NXT1	-0.747705
ANKRD54	TR20065	0.0290577	Plate2	Visit 3	Placebo	ONC	OID21162	Q6NXT1	-0.747705
ANKRD54	TR20009	0.19238	Plate2	Visit 3	Placebo	ONC	OID21162	Q6NXT1	-0.747705
ANKRD54	TR20061	-0.433721	Plate2	Visit 3	Placebo	ONC	OID21162	Q6NXT1	-0.747705
ANKRD54	TR20056	-0.00018589	Plate2	Visit 3	Placebo	ONC	OID21162	Q6NXT1	-0.747705
ANKRD54	TR20050	-0.0286441	Plate4	Visit 3	Placebo	ONC	OID21162	Q6NXT1	-0.464819
APBB1IP	TR20061	-0.12739	Plate1	Visit 1	Placebo	ONC	OID21359	Q7Z5R6	-1.48134
APBB1IP	TR20113	0.332431	Plate1	Visit 1	Placebo	ONC	OID21359	Q7Z5R6	-1.48134
APBB1IP	TR20047	0.213501	Plate1	Visit 1	Placebo	ONC	OID21359	Q7Z5R6	-1.48134
APBB1IP	TR20039	0.685276	Plate1	Visit 1	Placebo	ONC	OID21359	Q7Z5R6	-1.48134
APBB1IP	TR20111	0.0105728	Plate1	Visit 1	Placebo	ONC	OID21359	Q7Z5R6	-1.48134
APBB1IP	TR20050	0.151099	Plate1	Visit 1	Placebo	ONC	OID21359	Q7Z5R6	-1.48134
APBB1IP	TR20099	-0.0300549	Plate1	Visit 1	Placebo	ONC	OID21359	Q7Z5R6	-1.48134
APBB1IP	TR20065	0.478172	Plate2	Visit 1	Placebo	ONC	OID21359	Q7Z5R6	-1.26086
APBB1IP	TR20056	0.949353	Plate2	Visit 1	Placebo	ONC	OID21359	Q7Z5R6	-1.26086
APBB1IP	TR20052	1.00982	Plate2	Visit 1	Placebo	ONC	OID21359	Q7Z5R6	-1.26086
APBB1IP	TR20012	-0.281367	Plate2	Visit 1	Placebo	ONC	OID21359	Q7Z5R6	-1.26086
APBB1IP	TR20088	0.304748	Plate2	Visit 1	Placebo	ONC	OID21359	Q7Z5R6	-1.26086
APBB1IP	TR20009	-0.204898	Plate4	Visit 1	Placebo	ONC	OID21359	Q7Z5R6	-1.62828
APBB1IP	TR20072	0.0760352	Plate4	Visit 1	Placebo	ONC	OID21359	Q7Z5R6	-1.62828
APBB1IP	TR20012	-0.428297	Plate1	Visit 3	Placebo	ONC	OID21359	Q7Z5R6	-1.48134
APBB1IP	TR20072	0.082079	Plate1	Visit 3	Placebo	ONC	OID21359	Q7Z5R6	-1.48134
APBB1IP	TR20088	-0.310918	Plate1	Visit 3	Placebo	ONC	OID21359	Q7Z5R6	-1.48134
APBB1IP	TR20047	0.65514	Plate2	Visit 3	Placebo	ONC	OID21359	Q7Z5R6	-1.26086
APBB1IP	TR20052	-0.0236951	Plate2	Visit 3	Placebo	ONC	OID21359	Q7Z5R6	-1.26086
APBB1IP	TR20065	-0.0688285	Plate2	Visit 3	Placebo	ONC	OID21359	Q7Z5R6	-1.26086
APBB1IP	TR20009	0.822721	Plate2	Visit 3	Placebo	ONC	OID21359	Q7Z5R6	-1.26086
APBB1IP	TR20061	0.644348	Plate2	Visit 3	Placebo	ONC	OID21359	Q7Z5R6	-1.26086
APBB1IP	TR20056	0.720897	Plate2	Visit 3	Placebo	ONC	OID21359	Q7Z5R6	-1.26086
APBB1IP	TR20050	0.524979	Plate4	Visit 3	Placebo	ONC	OID21359	Q7Z5R6	-1.62828
APEX1	TR20061	-0.144362	Plate1	Visit 1	Placebo	ONC	OID21434	P27695	-6.03065
APEX1	TR20113	1.3671	Plate1	Visit 1	Placebo	ONC	OID21434	P27695	-6.03065
APEX1	TR20047	0.300851	Plate1	Visit 1	Placebo	ONC	OID21434	P27695	-6.03065
APEX1	TR20039	1.12905	Plate1	Visit 1	Placebo	ONC	OID21434	P27695	-6.03065
APEX1	TR20111	1.18771	Plate1	Visit 1	Placebo	ONC	OID21434	P27695	-6.03065
APEX1	TR20050	1.25518	Plate1	Visit 1	Placebo	ONC	OID21434	P27695	-6.03065
APEX1	TR20099	0.530437	Plate1	Visit 1	Placebo	ONC	OID21434	P27695	-6.03065
APEX1	TR20065	0.236901	Plate2	Visit 1	Placebo	ONC	OID21434	P27695	-5.91082
APEX1	TR20056	0.38816	Plate2	Visit 1	Placebo	ONC	OID21434	P27695	-5.91082
APEX1	TR20052	1.37972	Plate2	Visit 1	Placebo	ONC	OID21434	P27695	-5.91082
APEX1	TR20012	0.246985	Plate2	Visit 1	Placebo	ONC	OID21434	P27695	-5.91082
APEX1	TR20088	0.0376845	Plate2	Visit 1	Placebo	ONC	OID21434	P27695	-5.91082
APEX1	TR20009	0.649769	Plate4	Visit 1	Placebo	ONC	OID21434	P27695	-6.55739
APEX1	TR20072	0.188871	Plate4	Visit 1	Placebo	ONC	OID21434	P27695	-6.55739
APEX1	TR20012	0.808026	Plate1	Visit 3	Placebo	ONC	OID21434	P27695	-6.03065
APEX1	TR20072	0.561878	Plate1	Visit 3	Placebo	ONC	OID21434	P27695	-6.03065
APEX1	TR20088	0.220381	Plate1	Visit 3	Placebo	ONC	OID21434	P27695	-6.03065
APEX1	TR20047	0.400326	Plate2	Visit 3	Placebo	ONC	OID21434	P27695	-5.91082
APEX1	TR20052	0.0494186	Plate2	Visit 3	Placebo	ONC	OID21434	P27695	-5.91082
APEX1	TR20065	0.0253556	Plate2	Visit 3	Placebo	ONC	OID21434	P27695	-5.91082
APEX1	TR20009	0.884401	Plate2	Visit 3	Placebo	ONC	OID21434	P27695	-5.91082
APEX1	TR20061	-0.159397	Plate2	Visit 3	Placebo	ONC	OID21434	P27695	-5.91082
APEX1	TR20056	0.21054	Plate2	Visit 3	Placebo	ONC	OID21434	P27695	-5.91082
APEX1	TR20050	0.768863	Plate4	Visit 3	Placebo	ONC	OID21434	P27695	-6.55739
AREG	TR20061	0.60239	Plate1	Visit 1	Placebo	ONC	OID21357	P15514	-3.86563
AREG	TR20113	-0.274513	Plate1	Visit 1	Placebo	ONC	OID21357	P15514	-3.86563
AREG	TR20047	-0.129376	Plate1	Visit 1	Placebo	ONC	OID21357	P15514	-3.86563
AREG	TR20039	1.14043	Plate1	Visit 1	Placebo	ONC	OID21357	P15514	-3.86563
AREG	TR20111	-0.0277423	Plate1	Visit 1	Placebo	ONC	OID21357	P15514	-3.86563
AREG	TR20050	0.498604	Plate1	Visit 1	Placebo	ONC	OID21357	P15514	-3.86563
AREG	TR20099	0.202416	Plate1	Visit 1	Placebo	ONC	OID21357	P15514	-3.86563
AREG	TR20065	0.334896	Plate2	Visit 1	Placebo	ONC	OID21357	P15514	-4.03224
AREG	TR20056	0.300236	Plate2	Visit 1	Placebo	ONC	OID21357	P15514	-4.03224
AREG	TR20052	0.343037	Plate2	Visit 1	Placebo	ONC	OID21357	P15514	-4.03224
AREG	TR20012	-0.703994	Plate2	Visit 1	Placebo	ONC	OID21357	P15514	-4.03224
AREG	TR20088	0.343195	Plate2	Visit 1	Placebo	ONC	OID21357	P15514	-4.03224
AREG	TR20009	0.524209	Plate4	Visit 1	Placebo	ONC	OID21357	P15514	-4.32421
AREG	TR20072	0.191426	Plate4	Visit 1	Placebo	ONC	OID21357	P15514	-4.32421
AREG	TR20012	-0.118685	Plate1	Visit 3	Placebo	ONC	OID21357	P15514	-3.86563
AREG	TR20072	0.301992	Plate1	Visit 3	Placebo	ONC	OID21357	P15514	-3.86563
AREG	TR20088	0.390651	Plate1	Visit 3	Placebo	ONC	OID21357	P15514	-3.86563
AREG	TR20047	0.055961	Plate2	Visit 3	Placebo	ONC	OID21357	P15514	-4.03224
AREG	TR20052	0.00260363	Plate2	Visit 3	Placebo	ONC	OID21357	P15514	-4.03224
AREG	TR20065	0.484014	Plate2	Visit 3	Placebo	ONC	OID21357	P15514	-4.03224
AREG	TR20009	0.355653	Plate2	Visit 3	Placebo	ONC	OID21357	P15514	-4.03224
AREG	TR20061	1.06368	Plate2	Visit 3	Placebo	ONC	OID21357	P15514	-4.03224
AREG	TR20056	0.909261	Plate2	Visit 3	Placebo	ONC	OID21357	P15514	-4.03224
AREG	TR20050	0.970451	Plate4	Visit 3	Placebo	ONC	OID21357	P15514	-4.32421
ARG1	TR20061	-0.488453	Plate1	Visit 1	Placebo	ONC	OID21445	P05089	-3.92226
ARG1	TR20113	0.922249	Plate1	Visit 1	Placebo	ONC	OID21445	P05089	-3.92226
ARG1	TR20047	0.319663	Plate1	Visit 1	Placebo	ONC	OID21445	P05089	-3.92226
ARG1	TR20039	1.68225	Plate1	Visit 1	Placebo	ONC	OID21445	P05089	-3.92226
ARG1	TR20111	1.78543	Plate1	Visit 1	Placebo	ONC	OID21445	P05089	-3.92226
ARG1	TR20050	0.5144	Plate1	Visit 1	Placebo	ONC	OID21445	P05089	-3.92226
ARG1	TR20099	1.01455	Plate1	Visit 1	Placebo	ONC	OID21445	P05089	-3.92226
ARG1	TR20065	1.04392	Plate2	Visit 1	Placebo	ONC	OID21445	P05089	-2.25766
ARG1	TR20056	-0.198603	Plate2	Visit 1	Placebo	ONC	OID21445	P05089	-2.25766
ARG1	TR20052	0.170716	Plate2	Visit 1	Placebo	ONC	OID21445	P05089	-2.25766
ARG1	TR20012	2.78282	Plate2	Visit 1	Placebo	ONC	OID21445	P05089	-2.25766
ARG1	TR20088	1.10592	Plate2	Visit 1	Placebo	ONC	OID21445	P05089	-2.25766
ARG1	TR20009	2.69536	Plate4	Visit 1	Placebo	ONC	OID21445	P05089	-3.54419
ARG1	TR20072	1.14659	Plate4	Visit 1	Placebo	ONC	OID21445	P05089	-3.54419
ARG1	TR20012	1.73196	Plate1	Visit 3	Placebo	ONC	OID21445	P05089	-3.92226
ARG1	TR20072	1.11203	Plate1	Visit 3	Placebo	ONC	OID21445	P05089	-3.92226
ARG1	TR20088	1.28525	Plate1	Visit 3	Placebo	ONC	OID21445	P05089	-3.92226
ARG1	TR20047	1.40023	Plate2	Visit 3	Placebo	ONC	OID21445	P05089	-2.25766
ARG1	TR20052	0.189835	Plate2	Visit 3	Placebo	ONC	OID21445	P05089	-2.25766
ARG1	TR20065	0.902523	Plate2	Visit 3	Placebo	ONC	OID21445	P05089	-2.25766
ARG1	TR20009	-0.0632364	Plate2	Visit 3	Placebo	ONC	OID21445	P05089	-2.25766
ARG1	TR20061	0.0769985	Plate2	Visit 3	Placebo	ONC	OID21445	P05089	-2.25766
ARG1	TR20056	-0.174495	Plate2	Visit 3	Placebo	ONC	OID21445	P05089	-2.25766
ARG1	TR20050	0.284551	Plate4	Visit 3	Placebo	ONC	OID21445	P05089	-3.54419
ARHGAP1	TR20061	0.0822487	Plate1	Visit 1	Placebo	ONC	OID21202	Q07960	-0.770173
ARHGAP1	TR20113	-0.865401	Plate1	Visit 1	Placebo	ONC	OID21202	Q07960	-0.770173
ARHGAP1	TR20047	0.569169	Plate1	Visit 1	Placebo	ONC	OID21202	Q07960	-0.770173
ARHGAP1	TR20039	0.556887	Plate1	Visit 1	Placebo	ONC	OID21202	Q07960	-0.770173
ARHGAP1	TR20111	-0.599658	Plate1	Visit 1	Placebo	ONC	OID21202	Q07960	-0.770173
ARHGAP1	TR20050	0.492485	Plate1	Visit 1	Placebo	ONC	OID21202	Q07960	-0.770173
ARHGAP1	TR20099	0.22749	Plate1	Visit 1	Placebo	ONC	OID21202	Q07960	-0.770173
ARHGAP1	TR20065	-0.170908	Plate2	Visit 1	Placebo	ONC	OID21202	Q07960	-1.00195
ARHGAP1	TR20056	0.984208	Plate2	Visit 1	Placebo	ONC	OID21202	Q07960	-1.00195
ARHGAP1	TR20052	1.11192	Plate2	Visit 1	Placebo	ONC	OID21202	Q07960	-1.00195
ARHGAP1	TR20012	0.326147	Plate2	Visit 1	Placebo	ONC	OID21202	Q07960	-1.00195
ARHGAP1	TR20088	-0.443063	Plate2	Visit 1	Placebo	ONC	OID21202	Q07960	-1.00195
ARHGAP1	TR20009	1.24827	Plate4	Visit 1	Placebo	ONC	OID21202	Q07960	-1.12983
ARHGAP1	TR20072	0.00561826	Plate4	Visit 1	Placebo	ONC	OID21202	Q07960	-1.12983
ARHGAP1	TR20012	0.882715	Plate1	Visit 3	Placebo	ONC	OID21202	Q07960	-0.770173
ARHGAP1	TR20072	-0.743832	Plate1	Visit 3	Placebo	ONC	OID21202	Q07960	-0.770173
ARHGAP1	TR20088	-0.945473	Plate1	Visit 3	Placebo	ONC	OID21202	Q07960	-0.770173
ARHGAP1	TR20047	-0.156918	Plate2	Visit 3	Placebo	ONC	OID21202	Q07960	-1.00195
ARHGAP1	TR20052	0.113375	Plate2	Visit 3	Placebo	ONC	OID21202	Q07960	-1.00195
ARHGAP1	TR20065	-0.299436	Plate2	Visit 3	Placebo	ONC	OID21202	Q07960	-1.00195
ARHGAP1	TR20009	0.703818	Plate2	Visit 3	Placebo	ONC	OID21202	Q07960	-1.00195
ARHGAP1	TR20061	-0.405669	Plate2	Visit 3	Placebo	ONC	OID21202	Q07960	-1.00195
ARHGAP1	TR20056	-0.0289044	Plate2	Visit 3	Placebo	ONC	OID21202	Q07960	-1.00195
ARHGAP1	TR20050	0.30928	Plate4	Visit 3	Placebo	ONC	OID21202	Q07960	-1.12983
ARHGAP25	TR20061	0.372116	Plate1	Visit 1	Placebo	ONC	OID21255	P42331	-1.1888
ARHGAP25	TR20113	1.18572	Plate1	Visit 1	Placebo	ONC	OID21255	P42331	-1.1888
ARHGAP25	TR20047	1.48338	Plate1	Visit 1	Placebo	ONC	OID21255	P42331	-1.1888
ARHGAP25	TR20039	2.2936	Plate1	Visit 1	Placebo	ONC	OID21255	P42331	-1.1888
ARHGAP25	TR20111	1.27316	Plate1	Visit 1	Placebo	ONC	OID21255	P42331	-1.1888
ARHGAP25	TR20050	2.39967	Plate1	Visit 1	Placebo	ONC	OID21255	P42331	-1.1888
ARHGAP25	TR20099	1.45335	Plate1	Visit 1	Placebo	ONC	OID21255	P42331	-1.1888
ARHGAP25	TR20065	1.73725	Plate2	Visit 1	Placebo	ONC	OID21255	P42331	-0.285004
ARHGAP25	TR20056	2.87026	Plate2	Visit 1	Placebo	ONC	OID21255	P42331	-0.285004
ARHGAP25	TR20052	3.0144	Plate2	Visit 1	Placebo	ONC	OID21255	P42331	-0.285004
ARHGAP25	TR20012	1.39742	Plate2	Visit 1	Placebo	ONC	OID21255	P42331	-0.285004
ARHGAP25	TR20088	1.56634	Plate2	Visit 1	Placebo	ONC	OID21255	P42331	-0.285004
ARHGAP25	TR20009	1.71742	Plate4	Visit 1	Placebo	ONC	OID21255	P42331	-1.04629
ARHGAP25	TR20072	1.83936	Plate4	Visit 1	Placebo	ONC	OID21255	P42331	-1.04629
ARHGAP25	TR20012	2.34343	Plate1	Visit 3	Placebo	ONC	OID21255	P42331	-1.1888
ARHGAP25	TR20072	1.33517	Plate1	Visit 3	Placebo	ONC	OID21255	P42331	-1.1888
ARHGAP25	TR20088	1.03057	Plate1	Visit 3	Placebo	ONC	OID21255	P42331	-1.1888
ARHGAP25	TR20047	1.28555	Plate2	Visit 3	Placebo	ONC	OID21255	P42331	-0.285004
ARHGAP25	TR20052	1.79843	Plate2	Visit 3	Placebo	ONC	OID21255	P42331	-0.285004
ARHGAP25	TR20065	0.962724	Plate2	Visit 3	Placebo	ONC	OID21255	P42331	-0.285004
ARHGAP25	TR20009	2.93556	Plate2	Visit 3	Placebo	ONC	OID21255	P42331	-0.285004
ARHGAP25	TR20061	0.942195	Plate2	Visit 3	Placebo	ONC	OID21255	P42331	-0.285004
ARHGAP25	TR20056	1.90558	Plate2	Visit 3	Placebo	ONC	OID21255	P42331	-0.285004
ARHGAP25	TR20050	1.66491	Plate4	Visit 3	Placebo	ONC	OID21255	P42331	-1.04629
ARSB	TR20061	0.253278	Plate1	Visit 1	Placebo	ONC	OID21331	P15848	-1.91131
ARSB	TR20113	0.542347	Plate1	Visit 1	Placebo	ONC	OID21331	P15848	-1.91131
ARSB	TR20047	0.901513	Plate1	Visit 1	Placebo	ONC	OID21331	P15848	-1.91131
ARSB	TR20039	1.22747	Plate1	Visit 1	Placebo	ONC	OID21331	P15848	-1.91131
ARSB	TR20111	0.455974	Plate1	Visit 1	Placebo	ONC	OID21331	P15848	-1.91131
ARSB	TR20050	0.94168	Plate1	Visit 1	Placebo	ONC	OID21331	P15848	-1.91131
ARSB	TR20099	0.130979	Plate1	Visit 1	Placebo	ONC	OID21331	P15848	-1.91131
ARSB	TR20065	0.487339	Plate2	Visit 1	Placebo	ONC	OID21331	P15848	-2.0717
ARSB	TR20056	1.97928	Plate2	Visit 1	Placebo	ONC	OID21331	P15848	-2.0717
ARSB	TR20052	2.60158	Plate2	Visit 1	Placebo	ONC	OID21331	P15848	-2.0717
ARSB	TR20012	0.799535	Plate2	Visit 1	Placebo	ONC	OID21331	P15848	-2.0717
ARSB	TR20088	1.68796	Plate2	Visit 1	Placebo	ONC	OID21331	P15848	-2.0717
ARSB	TR20009	-0.356522	Plate4	Visit 1	Placebo	ONC	OID21331	P15848	-2.68744
ARSB	TR20072	0.813898	Plate4	Visit 1	Placebo	ONC	OID21331	P15848	-2.68744
ARSB	TR20012	2.27423	Plate1	Visit 3	Placebo	ONC	OID21331	P15848	-1.91131
ARSB	TR20072	0.68472	Plate1	Visit 3	Placebo	ONC	OID21331	P15848	-1.91131
ARSB	TR20088	1.06255	Plate1	Visit 3	Placebo	ONC	OID21331	P15848	-1.91131
ARSB	TR20047	0.562452	Plate2	Visit 3	Placebo	ONC	OID21331	P15848	-2.0717
ARSB	TR20052	0.490054	Plate2	Visit 3	Placebo	ONC	OID21331	P15848	-2.0717
ARSB	TR20065	0.0594382	Plate2	Visit 3	Placebo	ONC	OID21331	P15848	-2.0717
ARSB	TR20009	1.10893	Plate2	Visit 3	Placebo	ONC	OID21331	P15848	-2.0717
ARSB	TR20061	0.186548	Plate2	Visit 3	Placebo	ONC	OID21331	P15848	-2.0717
ARSB	TR20056	1.26823	Plate2	Visit 3	Placebo	ONC	OID21331	P15848	-2.0717
ARSB	TR20050	1.17536	Plate4	Visit 3	Placebo	ONC	OID21331	P15848	-2.68744
ATG4A	TR20061	-0.26381	Plate1	Visit 1	Placebo	ONC	OID21246	Q8WYN0	-0.560908
ATG4A	TR20113	0.837524	Plate1	Visit 1	Placebo	ONC	OID21246	Q8WYN0	-0.560908
ATG4A	TR20047	0.0533358	Plate1	Visit 1	Placebo	ONC	OID21246	Q8WYN0	-0.560908
ATG4A	TR20039	0.878225	Plate1	Visit 1	Placebo	ONC	OID21246	Q8WYN0	-0.560908
ATG4A	TR20111	0.749461	Plate1	Visit 1	Placebo	ONC	OID21246	Q8WYN0	-0.560908
ATG4A	TR20050	1.70064	Plate1	Visit 1	Placebo	ONC	OID21246	Q8WYN0	-0.560908
ATG4A	TR20099	1.36187	Plate1	Visit 1	Placebo	ONC	OID21246	Q8WYN0	-0.560908
ATG4A	TR20065	1.16951	Plate2	Visit 1	Placebo	ONC	OID21246	Q8WYN0	-0.525296
ATG4A	TR20056	0.75664	Plate2	Visit 1	Placebo	ONC	OID21246	Q8WYN0	-0.525296
ATG4A	TR20052	1.22587	Plate2	Visit 1	Placebo	ONC	OID21246	Q8WYN0	-0.525296
ATG4A	TR20012	2.84797	Plate2	Visit 1	Placebo	ONC	OID21246	Q8WYN0	-0.525296
ATG4A	TR20088	0.866468	Plate2	Visit 1	Placebo	ONC	OID21246	Q8WYN0	-0.525296
ATG4A	TR20009	3.04365	Plate4	Visit 1	Placebo	ONC	OID21246	Q8WYN0	0.29901
ATG4A	TR20072	1.05774	Plate4	Visit 1	Placebo	ONC	OID21246	Q8WYN0	0.29901
ATG4A	TR20012	0.859909	Plate1	Visit 3	Placebo	ONC	OID21246	Q8WYN0	-0.560908
ATG4A	TR20072	0.44075	Plate1	Visit 3	Placebo	ONC	OID21246	Q8WYN0	-0.560908
ATG4A	TR20088	0.642262	Plate1	Visit 3	Placebo	ONC	OID21246	Q8WYN0	-0.560908
ATG4A	TR20047	1.13941	Plate2	Visit 3	Placebo	ONC	OID21246	Q8WYN0	-0.525296
ATG4A	TR20052	0.69679	Plate2	Visit 3	Placebo	ONC	OID21246	Q8WYN0	-0.525296
ATG4A	TR20065	0.936193	Plate2	Visit 3	Placebo	ONC	OID21246	Q8WYN0	-0.525296
ATG4A	TR20009	0.745635	Plate2	Visit 3	Placebo	ONC	OID21246	Q8WYN0	-0.525296
ATG4A	TR20061	0.235826	Plate2	Visit 3	Placebo	ONC	OID21246	Q8WYN0	-0.525296
ATG4A	TR20056	0.748005	Plate2	Visit 3	Placebo	ONC	OID21246	Q8WYN0	-0.525296
ATG4A	TR20050	0.854847	Plate4	Visit 3	Placebo	ONC	OID21246	Q8WYN0	0.29901
ATOX1	TR20061	-0.641583	Plate1	Visit 1	Placebo	ONC	OID21476	O00244	-1.80259
ATOX1	TR20113	-1.49492	Plate1	Visit 1	Placebo	ONC	OID21476	O00244	-1.80259
ATOX1	TR20047	2.62474	Plate1	Visit 1	Placebo	ONC	OID21476	O00244	-1.80259
ATOX1	TR20039	2.37781	Plate1	Visit 1	Placebo	ONC	OID21476	O00244	-1.80259
ATOX1	TR20111	1.33133	Plate1	Visit 1	Placebo	ONC	OID21476	O00244	-1.80259
ATOX1	TR20050	1.57118	Plate1	Visit 1	Placebo	ONC	OID21476	O00244	-1.80259
ATOX1	TR20099	-0.332463	Plate1	Visit 1	Placebo	ONC	OID21476	O00244	-1.80259
ATOX1	TR20065	1.74635	Plate2	Visit 1	Placebo	ONC	OID21476	O00244	-2.33701
ATOX1	TR20056	2.57678	Plate2	Visit 1	Placebo	ONC	OID21476	O00244	-2.33701
ATOX1	TR20052	2.733	Plate2	Visit 1	Placebo	ONC	OID21476	O00244	-2.33701
ATOX1	TR20012	0.930725	Plate2	Visit 1	Placebo	ONC	OID21476	O00244	-2.33701
ATOX1	TR20088	1.27577	Plate2	Visit 1	Placebo	ONC	OID21476	O00244	-2.33701
ATOX1	TR20009	1.24975	Plate4	Visit 1	Placebo	ONC	OID21476	O00244	-2.18161
ATOX1	TR20072	0.808661	Plate4	Visit 1	Placebo	ONC	OID21476	O00244	-2.18161
ATOX1	TR20012	2.21264	Plate1	Visit 3	Placebo	ONC	OID21476	O00244	-1.80259
ATOX1	TR20072	0.368401	Plate1	Visit 3	Placebo	ONC	OID21476	O00244	-1.80259
ATOX1	TR20088	0.655413	Plate1	Visit 3	Placebo	ONC	OID21476	O00244	-1.80259
ATOX1	TR20047	1.5551	Plate2	Visit 3	Placebo	ONC	OID21476	O00244	-2.33701
ATOX1	TR20052	0.70682	Plate2	Visit 3	Placebo	ONC	OID21476	O00244	-2.33701
ATOX1	TR20065	1.4346	Plate2	Visit 3	Placebo	ONC	OID21476	O00244	-2.33701
ATOX1	TR20009	1.57033	Plate2	Visit 3	Placebo	ONC	OID21476	O00244	-2.33701
ATOX1	TR20061	0.613795	Plate2	Visit 3	Placebo	ONC	OID21476	O00244	-2.33701
ATOX1	TR20056	-1.08561	Plate2	Visit 3	Placebo	ONC	OID21476	O00244	-2.33701
ATOX1	TR20050	0.650482	Plate4	Visit 3	Placebo	ONC	OID21476	O00244	-2.18161
ATP6AP2	TR20061	-0.487119	Plate1	Visit 1	Placebo	ONC	OID21178	O75787	-0.157082
ATP6AP2	TR20113	-0.955798	Plate1	Visit 1	Placebo	ONC	OID21178	O75787	-0.157082
ATP6AP2	TR20047	-0.268055	Plate1	Visit 1	Placebo	ONC	OID21178	O75787	-0.157082
ATP6AP2	TR20039	-0.223787	Plate1	Visit 1	Placebo	ONC	OID21178	O75787	-0.157082
ATP6AP2	TR20111	-0.63359	Plate1	Visit 1	Placebo	ONC	OID21178	O75787	-0.157082
ATP6AP2	TR20050	-0.559814	Plate1	Visit 1	Placebo	ONC	OID21178	O75787	-0.157082
ATP6AP2	TR20099	-0.36914	Plate1	Visit 1	Placebo	ONC	OID21178	O75787	-0.157082
ATP6AP2	TR20065	-0.334606	Plate2	Visit 1	Placebo	ONC	OID21178	O75787	-0.956775
ATP6AP2	TR20056	-0.27836	Plate2	Visit 1	Placebo	ONC	OID21178	O75787	-0.956775
ATP6AP2	TR20052	1.01184	Plate2	Visit 1	Placebo	ONC	OID21178	O75787	-0.956775
ATP6AP2	TR20012	-0.811982	Plate2	Visit 1	Placebo	ONC	OID21178	O75787	-0.956775
ATP6AP2	TR20088	-0.252018	Plate2	Visit 1	Placebo	ONC	OID21178	O75787	-0.956775
ATP6AP2	TR20009	-0.722977	Plate4	Visit 1	Placebo	ONC	OID21178	O75787	-0.640328
ATP6AP2	TR20072	0.495991	Plate4	Visit 1	Placebo	ONC	OID21178	O75787	-0.640328
ATP6AP2	TR20012	-0.640372	Plate1	Visit 3	Placebo	ONC	OID21178	O75787	-0.157082
ATP6AP2	TR20072	0.647131	Plate1	Visit 3	Placebo	ONC	OID21178	O75787	-0.157082
ATP6AP2	TR20088	-0.774225	Plate1	Visit 3	Placebo	ONC	OID21178	O75787	-0.157082
ATP6AP2	TR20047	-0.67996	Plate2	Visit 3	Placebo	ONC	OID21178	O75787	-0.956775
ATP6AP2	TR20052	0.89457	Plate2	Visit 3	Placebo	ONC	OID21178	O75787	-0.956775
ATP6AP2	TR20065	-0.508486	Plate2	Visit 3	Placebo	ONC	OID21178	O75787	-0.956775
ATP6AP2	TR20009	-0.123885	Plate2	Visit 3	Placebo	ONC	OID21178	O75787	-0.956775
ATP6AP2	TR20061	0.00232323	Plate2	Visit 3	Placebo	ONC	OID21178	O75787	-0.956775
ATP6AP2	TR20056	-0.108821	Plate2	Visit 3	Placebo	ONC	OID21178	O75787	-0.956775
ATP6AP2	TR20050	-0.660477	Plate4	Visit 3	Placebo	ONC	OID21178	O75787	-0.640328
ATP6V1D	TR20061	-0.289814	Plate1	Visit 1	Placebo	ONC	OID21341	Q9Y5K8	-0.368084
ATP6V1D	TR20113	-0.544436	Plate1	Visit 1	Placebo	ONC	OID21341	Q9Y5K8	-0.368084
ATP6V1D	TR20047	-0.613575	Plate1	Visit 1	Placebo	ONC	OID21341	Q9Y5K8	-0.368084
ATP6V1D	TR20039	-0.946524	Plate1	Visit 1	Placebo	ONC	OID21341	Q9Y5K8	-0.368084
ATP6V1D	TR20111	-0.76069	Plate1	Visit 1	Placebo	ONC	OID21341	Q9Y5K8	-0.368084
ATP6V1D	TR20050	-0.759074	Plate1	Visit 1	Placebo	ONC	OID21341	Q9Y5K8	-0.368084
ATP6V1D	TR20099	-0.318585	Plate1	Visit 1	Placebo	ONC	OID21341	Q9Y5K8	-0.368084
ATP6V1D	TR20065	-0.27859	Plate2	Visit 1	Placebo	ONC	OID21341	Q9Y5K8	0.000931188
ATP6V1D	TR20056	-0.209265	Plate2	Visit 1	Placebo	ONC	OID21341	Q9Y5K8	0.000931188
ATP6V1D	TR20052	-0.340547	Plate2	Visit 1	Placebo	ONC	OID21341	Q9Y5K8	0.000931188
ATP6V1D	TR20012	-0.0892265	Plate2	Visit 1	Placebo	ONC	OID21341	Q9Y5K8	0.000931188
ATP6V1D	TR20088	-0.430855	Plate2	Visit 1	Placebo	ONC	OID21341	Q9Y5K8	0.000931188
ATP6V1D	TR20009	0.123935	Plate4	Visit 1	Placebo	ONC	OID21341	Q9Y5K8	-0.229694
ATP6V1D	TR20072	-0.472261	Plate4	Visit 1	Placebo	ONC	OID21341	Q9Y5K8	-0.229694
ATP6V1D	TR20012	-0.325161	Plate1	Visit 3	Placebo	ONC	OID21341	Q9Y5K8	-0.368084
ATP6V1D	TR20072	-0.754731	Plate1	Visit 3	Placebo	ONC	OID21341	Q9Y5K8	-0.368084
ATP6V1D	TR20088	-0.57793	Plate1	Visit 3	Placebo	ONC	OID21341	Q9Y5K8	-0.368084
ATP6V1D	TR20047	-0.29618	Plate2	Visit 3	Placebo	ONC	OID21341	Q9Y5K8	0.000931188
ATP6V1D	TR20052	-0.631695	Plate2	Visit 3	Placebo	ONC	OID21341	Q9Y5K8	0.000931188
ATP6V1D	TR20065	-0.580269	Plate2	Visit 3	Placebo	ONC	OID21341	Q9Y5K8	0.000931188
ATP6V1D	TR20009	0.37874	Plate2	Visit 3	Placebo	ONC	OID21341	Q9Y5K8	0.000931188
ATP6V1D	TR20061	-0.334202	Plate2	Visit 3	Placebo	ONC	OID21341	Q9Y5K8	0.000931188
ATP6V1D	TR20056	-0.596835	Plate2	Visit 3	Placebo	ONC	OID21341	Q9Y5K8	0.000931188
ATP6V1D	TR20050	-0.643361	Plate4	Visit 3	Placebo	ONC	OID21341	Q9Y5K8	-0.229694
BAIAP2	TR20061	0.453522	Plate1	Visit 1	Placebo	ONC	OID21250	Q9UQB8	-2.68754
BAIAP2	TR20113	0.811313	Plate1	Visit 1	Placebo	ONC	OID21250	Q9UQB8	-2.68754
BAIAP2	TR20047	0.613384	Plate1	Visit 1	Placebo	ONC	OID21250	Q9UQB8	-2.68754
BAIAP2	TR20039	1.22885	Plate1	Visit 1	Placebo	ONC	OID21250	Q9UQB8	-2.68754
BAIAP2	TR20111	0.294201	Plate1	Visit 1	Placebo	ONC	OID21250	Q9UQB8	-2.68754
BAIAP2	TR20050	1.4171	Plate1	Visit 1	Placebo	ONC	OID21250	Q9UQB8	-2.68754
BAIAP2	TR20099	2.13793	Plate1	Visit 1	Placebo	ONC	OID21250	Q9UQB8	-2.68754
BAIAP2	TR20065	0.707858	Plate2	Visit 1	Placebo	ONC	OID21250	Q9UQB8	-1.31242
BAIAP2	TR20056	1.56628	Plate2	Visit 1	Placebo	ONC	OID21250	Q9UQB8	-1.31242
BAIAP2	TR20052	4.01968	Plate2	Visit 1	Placebo	ONC	OID21250	Q9UQB8	-1.31242
BAIAP2	TR20012	0.394214	Plate2	Visit 1	Placebo	ONC	OID21250	Q9UQB8	-1.31242
BAIAP2	TR20088	0.66821	Plate2	Visit 1	Placebo	ONC	OID21250	Q9UQB8	-1.31242
BAIAP2	TR20009	1.29522	Plate4	Visit 1	Placebo	ONC	OID21250	Q9UQB8	-0.728176
BAIAP2	TR20072	3.65384	Plate4	Visit 1	Placebo	ONC	OID21250	Q9UQB8	-0.728176
BAIAP2	TR20012	0.651313	Plate1	Visit 3	Placebo	ONC	OID21250	Q9UQB8	-2.68754
BAIAP2	TR20072	1.58664	Plate1	Visit 3	Placebo	ONC	OID21250	Q9UQB8	-2.68754
BAIAP2	TR20088	0.488695	Plate1	Visit 3	Placebo	ONC	OID21250	Q9UQB8	-2.68754
BAIAP2	TR20047	1.50714	Plate2	Visit 3	Placebo	ONC	OID21250	Q9UQB8	-1.31242
BAIAP2	TR20052	3.34766	Plate2	Visit 3	Placebo	ONC	OID21250	Q9UQB8	-1.31242
BAIAP2	TR20065	0.0764536	Plate2	Visit 3	Placebo	ONC	OID21250	Q9UQB8	-1.31242
BAIAP2	TR20009	1.16943	Plate2	Visit 3	Placebo	ONC	OID21250	Q9UQB8	-1.31242
BAIAP2	TR20061	0.296472	Plate2	Visit 3	Placebo	ONC	OID21250	Q9UQB8	-1.31242
BAIAP2	TR20056	1.55776	Plate2	Visit 3	Placebo	ONC	OID21250	Q9UQB8	-1.31242
BAIAP2	TR20050	3.03895	Plate4	Visit 3	Placebo	ONC	OID21250	Q9UQB8	-0.728176
BAMBI	TR20061	0.422124	Plate1	Visit 1	Placebo	ONC	OID21267	Q13145	0.728713
BAMBI	TR20113	-0.709587	Plate1	Visit 1	Placebo	ONC	OID21267	Q13145	0.728713
BAMBI	TR20047	0.0638966	Plate1	Visit 1	Placebo	ONC	OID21267	Q13145	0.728713
BAMBI	TR20039	-0.00281883	Plate1	Visit 1	Placebo	ONC	OID21267	Q13145	0.728713
BAMBI	TR20111	-0.370336	Plate1	Visit 1	Placebo	ONC	OID21267	Q13145	0.728713
BAMBI	TR20050	-0.103833	Plate1	Visit 1	Placebo	ONC	OID21267	Q13145	0.728713
BAMBI	TR20099	-0.428752	Plate1	Visit 1	Placebo	ONC	OID21267	Q13145	0.728713
BAMBI	TR20065	0.169683	Plate2	Visit 1	Placebo	ONC	OID21267	Q13145	0.408708
BAMBI	TR20056	0.46258	Plate2	Visit 1	Placebo	ONC	OID21267	Q13145	0.408708
BAMBI	TR20052	0.0428694	Plate2	Visit 1	Placebo	ONC	OID21267	Q13145	0.408708
BAMBI	TR20012	-0.545028	Plate2	Visit 1	Placebo	ONC	OID21267	Q13145	0.408708
BAMBI	TR20088	-0.664411	Plate2	Visit 1	Placebo	ONC	OID21267	Q13145	0.408708
BAMBI	TR20009	-0.297386	Plate4	Visit 1	Placebo	ONC	OID21267	Q13145	0.177477
BAMBI	TR20072	0.184579	Plate4	Visit 1	Placebo	ONC	OID21267	Q13145	0.177477
BAMBI	TR20012	0.110668	Plate1	Visit 3	Placebo	ONC	OID21267	Q13145	0.728713
BAMBI	TR20072	0.0988216	Plate1	Visit 3	Placebo	ONC	OID21267	Q13145	0.728713
BAMBI	TR20088	-0.282692	Plate1	Visit 3	Placebo	ONC	OID21267	Q13145	0.728713
BAMBI	TR20047	-0.45813	Plate2	Visit 3	Placebo	ONC	OID21267	Q13145	0.408708
BAMBI	TR20052	-0.396058	Plate2	Visit 3	Placebo	ONC	OID21267	Q13145	0.408708
BAMBI	TR20065	-0.0704993	Plate2	Visit 3	Placebo	ONC	OID21267	Q13145	0.408708
BAMBI	TR20009	0.266874	Plate2	Visit 3	Placebo	ONC	OID21267	Q13145	0.408708
BAMBI	TR20061	0.301712	Plate2	Visit 3	Placebo	ONC	OID21267	Q13145	0.408708
BAMBI	TR20056	0.264895	Plate2	Visit 3	Placebo	ONC	OID21267	Q13145	0.408708
BAMBI	TR20050	-0.145401	Plate4	Visit 3	Placebo	ONC	OID21267	Q13145	0.177477
BGN	TR20061	-0.478786	Plate1	Visit 1	Placebo	ONC	OID21198	P21810	-4.94657
BGN	TR20113	-0.823931	Plate1	Visit 1	Placebo	ONC	OID21198	P21810	-4.94657
BGN	TR20047	-2.04501	Plate1	Visit 1	Placebo	ONC	OID21198	P21810	-4.94657
BGN	TR20039	-2.24249	Plate1	Visit 1	Placebo	ONC	OID21198	P21810	-4.94657
BGN	TR20111	-0.0638755	Plate1	Visit 1	Placebo	ONC	OID21198	P21810	-4.94657
BGN	TR20050	-1.33243	Plate1	Visit 1	Placebo	ONC	OID21198	P21810	-4.94657
BGN	TR20099	0.992074	Plate1	Visit 1	Placebo	ONC	OID21198	P21810	-4.94657
BGN	TR20065	-1.01093	Plate2	Visit 1	Placebo	ONC	OID21198	P21810	-4.76491
BGN	TR20056	-0.528113	Plate2	Visit 1	Placebo	ONC	OID21198	P21810	-4.76491
BGN	TR20052	-0.588515	Plate2	Visit 1	Placebo	ONC	OID21198	P21810	-4.76491
BGN	TR20012	-1.74133	Plate2	Visit 1	Placebo	ONC	OID21198	P21810	-4.76491
BGN	TR20088	-0.332129	Plate2	Visit 1	Placebo	ONC	OID21198	P21810	-4.76491
BGN	TR20009	-0.451197	Plate4	Visit 1	Placebo	ONC	OID21198	P21810	-4.0345
BGN	TR20072	-0.803731	Plate4	Visit 1	Placebo	ONC	OID21198	P21810	-4.0345
BGN	TR20012	-1.15893	Plate1	Visit 3	Placebo	ONC	OID21198	P21810	-4.94657
BGN	TR20072	0.663256	Plate1	Visit 3	Placebo	ONC	OID21198	P21810	-4.94657
BGN	TR20088	-0.777074	Plate1	Visit 3	Placebo	ONC	OID21198	P21810	-4.94657
BGN	TR20047	-0.0665611	Plate2	Visit 3	Placebo	ONC	OID21198	P21810	-4.76491
BGN	TR20052	-0.470942	Plate2	Visit 3	Placebo	ONC	OID21198	P21810	-4.76491
BGN	TR20065	-0.735238	Plate2	Visit 3	Placebo	ONC	OID21198	P21810	-4.76491
BGN	TR20009	-1.44963	Plate2	Visit 3	Placebo	ONC	OID21198	P21810	-4.76491
BGN	TR20061	-1.36964	Plate2	Visit 3	Placebo	ONC	OID21198	P21810	-4.76491
BGN	TR20056	0.0419985	Plate2	Visit 3	Placebo	ONC	OID21198	P21810	-4.76491
BGN	TR20050	-0.0472514	Plate4	Visit 3	Placebo	ONC	OID21198	P21810	-4.0345
BIRC2	TR20061	-1.08048	Plate1	Visit 1	Placebo	ONC	OID21217	Q13490	-0.335975
BIRC2	TR20113	-1.68219	Plate1	Visit 1	Placebo	ONC	OID21217	Q13490	-0.335975
BIRC2	TR20047	-0.666573	Plate1	Visit 1	Placebo	ONC	OID21217	Q13490	-0.335975
BIRC2	TR20039	-0.341634	Plate1	Visit 1	Placebo	ONC	OID21217	Q13490	-0.335975
BIRC2	TR20111	-1.51262	Plate1	Visit 1	Placebo	ONC	OID21217	Q13490	-0.335975
BIRC2	TR20050	-0.799299	Plate1	Visit 1	Placebo	ONC	OID21217	Q13490	-0.335975
BIRC2	TR20099	-1.07221	Plate1	Visit 1	Placebo	ONC	OID21217	Q13490	-0.335975
BIRC2	TR20065	-1.15576	Plate2	Visit 1	Placebo	ONC	OID21217	Q13490	-0.236453
BIRC2	TR20056	-0.506279	Plate2	Visit 1	Placebo	ONC	OID21217	Q13490	-0.236453
BIRC2	TR20052	0.155678	Plate2	Visit 1	Placebo	ONC	OID21217	Q13490	-0.236453
BIRC2	TR20012	-1.58929	Plate2	Visit 1	Placebo	ONC	OID21217	Q13490	-0.236453
BIRC2	TR20088	-0.852035	Plate2	Visit 1	Placebo	ONC	OID21217	Q13490	-0.236453
BIRC2	TR20009	-1.17585	Plate4	Visit 1	Placebo	ONC	OID21217	Q13490	-0.239032
BIRC2	TR20072	-0.0398235	Plate4	Visit 1	Placebo	ONC	OID21217	Q13490	-0.239032
BIRC2	TR20012	-0.571631	Plate1	Visit 3	Placebo	ONC	OID21217	Q13490	-0.335975
BIRC2	TR20072	-0.719083	Plate1	Visit 3	Placebo	ONC	OID21217	Q13490	-0.335975
BIRC2	TR20088	-1.518	Plate1	Visit 3	Placebo	ONC	OID21217	Q13490	-0.335975
BIRC2	TR20047	-0.984148	Plate2	Visit 3	Placebo	ONC	OID21217	Q13490	-0.236453
BIRC2	TR20052	-1.27654	Plate2	Visit 3	Placebo	ONC	OID21217	Q13490	-0.236453
BIRC2	TR20065	-1.15527	Plate2	Visit 3	Placebo	ONC	OID21217	Q13490	-0.236453
BIRC2	TR20009	0.16436	Plate2	Visit 3	Placebo	ONC	OID21217	Q13490	-0.236453
BIRC2	TR20061	-1.45993	Plate2	Visit 3	Placebo	ONC	OID21217	Q13490	-0.236453
BIRC2	TR20056	-0.988705	Plate2	Visit 3	Placebo	ONC	OID21217	Q13490	-0.236453
BIRC2	TR20050	-0.834461	Plate4	Visit 3	Placebo	ONC	OID21217	Q13490	-0.239032
BTC	TR20061	-0.0286222	Plate1	Visit 1	Placebo	ONC	OID21199	P35070	-0.67478
BTC	TR20113	-0.651109	Plate1	Visit 1	Placebo	ONC	OID21199	P35070	-0.67478
BTC	TR20047	-0.193423	Plate1	Visit 1	Placebo	ONC	OID21199	P35070	-0.67478
BTC	TR20039	-0.236379	Plate1	Visit 1	Placebo	ONC	OID21199	P35070	-0.67478
BTC	TR20111	-0.226002	Plate1	Visit 1	Placebo	ONC	OID21199	P35070	-0.67478
BTC	TR20050	0.316514	Plate1	Visit 1	Placebo	ONC	OID21199	P35070	-0.67478
BTC	TR20099	0.211487	Plate1	Visit 1	Placebo	ONC	OID21199	P35070	-0.67478
BTC	TR20065	-0.272202	Plate2	Visit 1	Placebo	ONC	OID21199	P35070	-0.511774
BTC	TR20056	0.721362	Plate2	Visit 1	Placebo	ONC	OID21199	P35070	-0.511774
BTC	TR20052	0.19242	Plate2	Visit 1	Placebo	ONC	OID21199	P35070	-0.511774
BTC	TR20012	-0.0224816	Plate2	Visit 1	Placebo	ONC	OID21199	P35070	-0.511774
BTC	TR20088	-0.222324	Plate2	Visit 1	Placebo	ONC	OID21199	P35070	-0.511774
BTC	TR20009	-1.03689	Plate4	Visit 1	Placebo	ONC	OID21199	P35070	-0.727106
BTC	TR20072	0.0769127	Plate4	Visit 1	Placebo	ONC	OID21199	P35070	-0.727106
BTC	TR20012	0.238454	Plate1	Visit 3	Placebo	ONC	OID21199	P35070	-0.67478
BTC	TR20072	-0.105771	Plate1	Visit 3	Placebo	ONC	OID21199	P35070	-0.67478
BTC	TR20088	-0.0858366	Plate1	Visit 3	Placebo	ONC	OID21199	P35070	-0.67478
BTC	TR20047	-0.0294263	Plate2	Visit 3	Placebo	ONC	OID21199	P35070	-0.511774
BTC	TR20052	0.164361	Plate2	Visit 3	Placebo	ONC	OID21199	P35070	-0.511774
BTC	TR20065	-0.269637	Plate2	Visit 3	Placebo	ONC	OID21199	P35070	-0.511774
BTC	TR20009	0.793873	Plate2	Visit 3	Placebo	ONC	OID21199	P35070	-0.511774
BTC	TR20061	-0.119876	Plate2	Visit 3	Placebo	ONC	OID21199	P35070	-0.511774
BTC	TR20056	-0.19162	Plate2	Visit 3	Placebo	ONC	OID21199	P35070	-0.511774
BTC	TR20050	-0.139497	Plate4	Visit 3	Placebo	ONC	OID21199	P35070	-0.727106
C4BPB	TR20061	-1.46854	Plate1	Visit 1	Placebo	ONC	OID21481	P20851	-4.13969
C4BPB	TR20113	-3.60379	Plate1	Visit 1	Placebo	ONC	OID21481	P20851	-4.13969
C4BPB	TR20047	0.632905	Plate1	Visit 1	Placebo	ONC	OID21481	P20851	-4.13969
C4BPB	TR20039	0.956568	Plate1	Visit 1	Placebo	ONC	OID21481	P20851	-4.13969
C4BPB	TR20111	0.921842	Plate1	Visit 1	Placebo	ONC	OID21481	P20851	-4.13969
C4BPB	TR20050	-0.186338	Plate1	Visit 1	Placebo	ONC	OID21481	P20851	-4.13969
C4BPB	TR20099	-1.87078	Plate1	Visit 1	Placebo	ONC	OID21481	P20851	-4.13969
C4BPB	TR20065	0.541587	Plate2	Visit 1	Placebo	ONC	OID21481	P20851	-4.55528
C4BPB	TR20056	0.927719	Plate2	Visit 1	Placebo	ONC	OID21481	P20851	-4.55528
C4BPB	TR20052	0.883367	Plate2	Visit 1	Placebo	ONC	OID21481	P20851	-4.55528
C4BPB	TR20012	-0.819578	Plate2	Visit 1	Placebo	ONC	OID21481	P20851	-4.55528
C4BPB	TR20088	0.824032	Plate2	Visit 1	Placebo	ONC	OID21481	P20851	-4.55528
C4BPB	TR20009	-1.03017	Plate4	Visit 1	Placebo	ONC	OID21481	P20851	-4.89626
C4BPB	TR20072	0.0606118	Plate4	Visit 1	Placebo	ONC	OID21481	P20851	-4.89626
C4BPB	TR20012	0.24045	Plate1	Visit 3	Placebo	ONC	OID21481	P20851	-4.13969
C4BPB	TR20072	0.635238	Plate1	Visit 3	Placebo	ONC	OID21481	P20851	-4.13969
C4BPB	TR20088	0.237206	Plate1	Visit 3	Placebo	ONC	OID21481	P20851	-4.13969
C4BPB	TR20047	0.979629	Plate2	Visit 3	Placebo	ONC	OID21481	P20851	-4.55528
C4BPB	TR20052	0.417836	Plate2	Visit 3	Placebo	ONC	OID21481	P20851	-4.55528
C4BPB	TR20065	0.481164	Plate2	Visit 3	Placebo	ONC	OID21481	P20851	-4.55528
C4BPB	TR20009	0.380717	Plate2	Visit 3	Placebo	ONC	OID21481	P20851	-4.55528
C4BPB	TR20061	0.626865	Plate2	Visit 3	Placebo	ONC	OID21481	P20851	-4.55528
C4BPB	TR20056	-3.83279	Plate2	Visit 3	Placebo	ONC	OID21481	P20851	-4.55528
C4BPB	TR20050	-0.0997945	Plate4	Visit 3	Placebo	ONC	OID21481	P20851	-4.89626
CA11	TR20061	-0.994496	Plate1	Visit 1	Placebo	ONC	OID21195	O75493	-2.36481
CA11	TR20113	-0.619472	Plate1	Visit 1	Placebo	ONC	OID21195	O75493	-2.36481
CA11	TR20047	-0.970975	Plate1	Visit 1	Placebo	ONC	OID21195	O75493	-2.36481
CA11	TR20039	-0.82645	Plate1	Visit 1	Placebo	ONC	OID21195	O75493	-2.36481
CA11	TR20111	-0.645844	Plate1	Visit 1	Placebo	ONC	OID21195	O75493	-2.36481
CA11	TR20050	-0.429801	Plate1	Visit 1	Placebo	ONC	OID21195	O75493	-2.36481
CA11	TR20099	-0.623386	Plate1	Visit 1	Placebo	ONC	OID21195	O75493	-2.36481
CA11	TR20065	-0.376986	Plate2	Visit 1	Placebo	ONC	OID21195	O75493	-2.47455
CA11	TR20056	-0.511724	Plate2	Visit 1	Placebo	ONC	OID21195	O75493	-2.47455
CA11	TR20052	-0.400595	Plate2	Visit 1	Placebo	ONC	OID21195	O75493	-2.47455
CA11	TR20012	-0.697252	Plate2	Visit 1	Placebo	ONC	OID21195	O75493	-2.47455
CA11	TR20088	-1.08285	Plate2	Visit 1	Placebo	ONC	OID21195	O75493	-2.47455
CA11	TR20009	-0.0645043	Plate4	Visit 1	Placebo	ONC	OID21195	O75493	-1.89243
CA11	TR20072	-0.315251	Plate4	Visit 1	Placebo	ONC	OID21195	O75493	-1.89243
CA11	TR20012	-0.901158	Plate1	Visit 3	Placebo	ONC	OID21195	O75493	-2.36481
CA11	TR20072	-0.755334	Plate1	Visit 3	Placebo	ONC	OID21195	O75493	-2.36481
CA11	TR20088	-1.19466	Plate1	Visit 3	Placebo	ONC	OID21195	O75493	-2.36481
CA11	TR20047	-0.496843	Plate2	Visit 3	Placebo	ONC	OID21195	O75493	-2.47455
CA11	TR20052	-0.884439	Plate2	Visit 3	Placebo	ONC	OID21195	O75493	-2.47455
CA11	TR20065	-0.931139	Plate2	Visit 3	Placebo	ONC	OID21195	O75493	-2.47455
CA11	TR20009	0.146137	Plate2	Visit 3	Placebo	ONC	OID21195	O75493	-2.47455
CA11	TR20061	-0.535636	Plate2	Visit 3	Placebo	ONC	OID21195	O75493	-2.47455
CA11	TR20056	-0.443521	Plate2	Visit 3	Placebo	ONC	OID21195	O75493	-2.47455
CA11	TR20050	-0.577907	Plate4	Visit 3	Placebo	ONC	OID21195	O75493	-1.89243
CA12	TR20061	0.663584	Plate1	Visit 1	Placebo	ONC	OID21344	O43570	-3.91029
CA12	TR20113	-0.105488	Plate1	Visit 1	Placebo	ONC	OID21344	O43570	-3.91029
CA12	TR20047	0.197074	Plate1	Visit 1	Placebo	ONC	OID21344	O43570	-3.91029
CA12	TR20039	0.278365	Plate1	Visit 1	Placebo	ONC	OID21344	O43570	-3.91029
CA12	TR20111	1.30859	Plate1	Visit 1	Placebo	ONC	OID21344	O43570	-3.91029
CA12	TR20050	-0.259654	Plate1	Visit 1	Placebo	ONC	OID21344	O43570	-3.91029
CA12	TR20099	-0.212872	Plate1	Visit 1	Placebo	ONC	OID21344	O43570	-3.91029
CA12	TR20065	0.766576	Plate2	Visit 1	Placebo	ONC	OID21344	O43570	-4.12232
CA12	TR20056	1.03424	Plate2	Visit 1	Placebo	ONC	OID21344	O43570	-4.12232
CA12	TR20052	0.709515	Plate2	Visit 1	Placebo	ONC	OID21344	O43570	-4.12232
CA12	TR20012	-0.788155	Plate2	Visit 1	Placebo	ONC	OID21344	O43570	-4.12232
CA12	TR20088	0.43453	Plate2	Visit 1	Placebo	ONC	OID21344	O43570	-4.12232
CA12	TR20009	-1.5573	Plate4	Visit 1	Placebo	ONC	OID21344	O43570	-4.09154
CA12	TR20072	-0.270759	Plate4	Visit 1	Placebo	ONC	OID21344	O43570	-4.09154
CA12	TR20012	-0.0828185	Plate1	Visit 3	Placebo	ONC	OID21344	O43570	-3.91029
CA12	TR20072	-0.0288369	Plate1	Visit 3	Placebo	ONC	OID21344	O43570	-3.91029
CA12	TR20088	0.355172	Plate1	Visit 3	Placebo	ONC	OID21344	O43570	-3.91029
CA12	TR20047	0.667817	Plate2	Visit 3	Placebo	ONC	OID21344	O43570	-4.12232
CA12	TR20052	0.00972567	Plate2	Visit 3	Placebo	ONC	OID21344	O43570	-4.12232
CA12	TR20065	0.80555	Plate2	Visit 3	Placebo	ONC	OID21344	O43570	-4.12232
CA12	TR20009	0.0194478	Plate2	Visit 3	Placebo	ONC	OID21344	O43570	-4.12232
CA12	TR20061	1.14089	Plate2	Visit 3	Placebo	ONC	OID21344	O43570	-4.12232
CA12	TR20056	0.873577	Plate2	Visit 3	Placebo	ONC	OID21344	O43570	-4.12232
CA12	TR20050	0.248571	Plate4	Visit 3	Placebo	ONC	OID21344	O43570	-4.09154
CA14	TR20061	0.0753099	Plate1	Visit 1	Placebo	ONC	OID21401	Q9ULX7	-6.03556
CA14	TR20113	-0.66877	Plate1	Visit 1	Placebo	ONC	OID21401	Q9ULX7	-6.03556
CA14	TR20047	0.321647	Plate1	Visit 1	Placebo	ONC	OID21401	Q9ULX7	-6.03556
CA14	TR20039	-0.12577	Plate1	Visit 1	Placebo	ONC	OID21401	Q9ULX7	-6.03556
CA14	TR20111	-1.7242	Plate1	Visit 1	Placebo	ONC	OID21401	Q9ULX7	-6.03556
CA14	TR20050	-1.33311	Plate1	Visit 1	Placebo	ONC	OID21401	Q9ULX7	-6.03556
CA14	TR20099	-1.06933	Plate1	Visit 1	Placebo	ONC	OID21401	Q9ULX7	-6.03556
CA14	TR20065	-0.538517	Plate2	Visit 1	Placebo	ONC	OID21401	Q9ULX7	-6.28814
CA14	TR20056	-0.398566	Plate2	Visit 1	Placebo	ONC	OID21401	Q9ULX7	-6.28814
CA14	TR20052	-0.528441	Plate2	Visit 1	Placebo	ONC	OID21401	Q9ULX7	-6.28814
CA14	TR20012	-2.27228	Plate2	Visit 1	Placebo	ONC	OID21401	Q9ULX7	-6.28814
CA14	TR20088	-1.3581	Plate2	Visit 1	Placebo	ONC	OID21401	Q9ULX7	-6.28814
CA14	TR20009	-1.52226	Plate4	Visit 1	Placebo	ONC	OID21401	Q9ULX7	-5.89598
CA14	TR20072	-1.65696	Plate4	Visit 1	Placebo	ONC	OID21401	Q9ULX7	-5.89598
CA14	TR20012	-1.47572	Plate1	Visit 3	Placebo	ONC	OID21401	Q9ULX7	-6.03556
CA14	TR20072	-1.41666	Plate1	Visit 3	Placebo	ONC	OID21401	Q9ULX7	-6.03556
CA14	TR20088	-0.998459	Plate1	Visit 3	Placebo	ONC	OID21401	Q9ULX7	-6.03556
CA14	TR20047	-0.233528	Plate2	Visit 3	Placebo	ONC	OID21401	Q9ULX7	-6.28814
CA14	TR20052	-0.765268	Plate2	Visit 3	Placebo	ONC	OID21401	Q9ULX7	-6.28814
CA14	TR20065	-0.502283	Plate2	Visit 3	Placebo	ONC	OID21401	Q9ULX7	-6.28814
CA14	TR20009	-0.811478	Plate2	Visit 3	Placebo	ONC	OID21401	Q9ULX7	-6.28814
CA14	TR20061	0.0680428	Plate2	Visit 3	Placebo	ONC	OID21401	Q9ULX7	-6.28814
CA14	TR20056	-0.179039	Plate2	Visit 3	Placebo	ONC	OID21401	Q9ULX7	-6.28814
CA14	TR20050	-1.19719	Plate4	Visit 3	Placebo	ONC	OID21401	Q9ULX7	-5.89598
CA9	TR20061	0.163672	Plate1	Visit 1	Placebo	ONC	OID21417	Q16790	-4.93276
CA9	TR20113	0.146639	Plate1	Visit 1	Placebo	ONC	OID21417	Q16790	-4.93276
CA9	TR20047	0.357177	Plate1	Visit 1	Placebo	ONC	OID21417	Q16790	-4.93276
CA9	TR20039	0.318783	Plate1	Visit 1	Placebo	ONC	OID21417	Q16790	-4.93276
CA9	TR20111	-0.426871	Plate1	Visit 1	Placebo	ONC	OID21417	Q16790	-4.93276
CA9	TR20050	-0.869008	Plate1	Visit 1	Placebo	ONC	OID21417	Q16790	-4.93276
CA9	TR20099	1.80416	Plate1	Visit 1	Placebo	ONC	OID21417	Q16790	-4.93276
CA9	TR20065	-0.219612	Plate2	Visit 1	Placebo	ONC	OID21417	Q16790	-4.75126
CA9	TR20056	0.334976	Plate2	Visit 1	Placebo	ONC	OID21417	Q16790	-4.75126
CA9	TR20052	1.13184	Plate2	Visit 1	Placebo	ONC	OID21417	Q16790	-4.75126
CA9	TR20012	0.0763801	Plate2	Visit 1	Placebo	ONC	OID21417	Q16790	-4.75126
CA9	TR20088	0.661317	Plate2	Visit 1	Placebo	ONC	OID21417	Q16790	-4.75126
CA9	TR20009	-0.702505	Plate4	Visit 1	Placebo	ONC	OID21417	Q16790	-4.49314
CA9	TR20072	-0.399057	Plate4	Visit 1	Placebo	ONC	OID21417	Q16790	-4.49314
CA9	TR20012	1.07566	Plate1	Visit 3	Placebo	ONC	OID21417	Q16790	-4.93276
CA9	TR20072	0.940132	Plate1	Visit 3	Placebo	ONC	OID21417	Q16790	-4.93276
CA9	TR20088	-0.29457	Plate1	Visit 3	Placebo	ONC	OID21417	Q16790	-4.93276
CA9	TR20047	-0.0733636	Plate2	Visit 3	Placebo	ONC	OID21417	Q16790	-4.75126
CA9	TR20052	0.833489	Plate2	Visit 3	Placebo	ONC	OID21417	Q16790	-4.75126
CA9	TR20065	0.156655	Plate2	Visit 3	Placebo	ONC	OID21417	Q16790	-4.75126
CA9	TR20009	-0.484653	Plate2	Visit 3	Placebo	ONC	OID21417	Q16790	-4.75126
CA9	TR20061	0.165274	Plate2	Visit 3	Placebo	ONC	OID21417	Q16790	-4.75126
CA9	TR20056	0.392113	Plate2	Visit 3	Placebo	ONC	OID21417	Q16790	-4.75126
CA9	TR20050	0.216457	Plate4	Visit 3	Placebo	ONC	OID21417	Q16790	-4.49314
CALB1	TR20061	0.818985	Plate1	Visit 1	Placebo	ONC	OID21306	P05937	-6.15308
CALB1	TR20113	-0.573832	Plate1	Visit 1	Placebo	ONC	OID21306	P05937	-6.15308
CALB1	TR20047	0.720544	Plate1	Visit 1	Placebo	ONC	OID21306	P05937	-6.15308
CALB1	TR20039	1.12645	Plate1	Visit 1	Placebo	ONC	OID21306	P05937	-6.15308
CALB1	TR20111	-0.28865	Plate1	Visit 1	Placebo	ONC	OID21306	P05937	-6.15308
CALB1	TR20050	-0.599432	Plate1	Visit 1	Placebo	ONC	OID21306	P05937	-6.15308
CALB1	TR20099	-0.778929	Plate1	Visit 1	Placebo	ONC	OID21306	P05937	-6.15308
CALB1	TR20065	0.82217	Plate2	Visit 1	Placebo	ONC	OID21306	P05937	-6.28887
CALB1	TR20056	0.815271	Plate2	Visit 1	Placebo	ONC	OID21306	P05937	-6.28887
CALB1	TR20052	-0.00260259	Plate2	Visit 1	Placebo	ONC	OID21306	P05937	-6.28887
CALB1	TR20012	-0.339624	Plate2	Visit 1	Placebo	ONC	OID21306	P05937	-6.28887
CALB1	TR20088	-0.105723	Plate2	Visit 1	Placebo	ONC	OID21306	P05937	-6.28887
CALB1	TR20009	-0.305341	Plate4	Visit 1	Placebo	ONC	OID21306	P05937	-6.77206
CALB1	TR20072	0.0275552	Plate4	Visit 1	Placebo	ONC	OID21306	P05937	-6.77206
CALB1	TR20012	0.120821	Plate1	Visit 3	Placebo	ONC	OID21306	P05937	-6.15308
CALB1	TR20072	0.00872904	Plate1	Visit 3	Placebo	ONC	OID21306	P05937	-6.15308
CALB1	TR20088	0.345855	Plate1	Visit 3	Placebo	ONC	OID21306	P05937	-6.15308
CALB1	TR20047	0.794241	Plate2	Visit 3	Placebo	ONC	OID21306	P05937	-6.28887
CALB1	TR20052	-0.169724	Plate2	Visit 3	Placebo	ONC	OID21306	P05937	-6.28887
CALB1	TR20065	0.322439	Plate2	Visit 3	Placebo	ONC	OID21306	P05937	-6.28887
CALB1	TR20009	0.0328534	Plate2	Visit 3	Placebo	ONC	OID21306	P05937	-6.28887
CALB1	TR20061	0.71782	Plate2	Visit 3	Placebo	ONC	OID21306	P05937	-6.28887
CALB1	TR20056	0.761722	Plate2	Visit 3	Placebo	ONC	OID21306	P05937	-6.28887
CALB1	TR20050	0.119226	Plate4	Visit 3	Placebo	ONC	OID21306	P05937	-6.77206
CALCOCO1	TR20061	2.37454	Plate1	Visit 1	Placebo	ONC	OID21387	Q9P1Z2	-2.4075
CALCOCO1	TR20113	1.10574	Plate1	Visit 1	Placebo	ONC	OID21387	Q9P1Z2	-2.4075
CALCOCO1	TR20047	3.98866	Plate1	Visit 1	Placebo	ONC	OID21387	Q9P1Z2	-2.4075
CALCOCO1	TR20039	4.52384	Plate1	Visit 1	Placebo	ONC	OID21387	Q9P1Z2	-2.4075
CALCOCO1	TR20111	1.28647	Plate1	Visit 1	Placebo	ONC	OID21387	Q9P1Z2	-2.4075
CALCOCO1	TR20050	3.86222	Plate1	Visit 1	Placebo	ONC	OID21387	Q9P1Z2	-2.4075
CALCOCO1	TR20099	1.78201	Plate1	Visit 1	Placebo	ONC	OID21387	Q9P1Z2	-2.4075
CALCOCO1	TR20065	2.36006	Plate2	Visit 1	Placebo	ONC	OID21387	Q9P1Z2	-2.67137
CALCOCO1	TR20056	3.39936	Plate2	Visit 1	Placebo	ONC	OID21387	Q9P1Z2	-2.67137
CALCOCO1	TR20052	5.31079	Plate2	Visit 1	Placebo	ONC	OID21387	Q9P1Z2	-2.67137
CALCOCO1	TR20012	2.18272	Plate2	Visit 1	Placebo	ONC	OID21387	Q9P1Z2	-2.67137
CALCOCO1	TR20088	2.90129	Plate2	Visit 1	Placebo	ONC	OID21387	Q9P1Z2	-2.67137
CALCOCO1	TR20009	2.04237	Plate4	Visit 1	Placebo	ONC	OID21387	Q9P1Z2	-2.72755
CALCOCO1	TR20072	3.12072	Plate4	Visit 1	Placebo	ONC	OID21387	Q9P1Z2	-2.72755
CALCOCO1	TR20012	4.18896	Plate1	Visit 3	Placebo	ONC	OID21387	Q9P1Z2	-2.4075
CALCOCO1	TR20072	1.4306	Plate1	Visit 3	Placebo	ONC	OID21387	Q9P1Z2	-2.4075
CALCOCO1	TR20088	1.30899	Plate1	Visit 3	Placebo	ONC	OID21387	Q9P1Z2	-2.4075
CALCOCO1	TR20047	1.67317	Plate2	Visit 3	Placebo	ONC	OID21387	Q9P1Z2	-2.67137
CALCOCO1	TR20052	3.75957	Plate2	Visit 3	Placebo	ONC	OID21387	Q9P1Z2	-2.67137
CALCOCO1	TR20065	0.635373	Plate2	Visit 3	Placebo	ONC	OID21387	Q9P1Z2	-2.67137
CALCOCO1	TR20009	4.75834	Plate2	Visit 3	Placebo	ONC	OID21387	Q9P1Z2	-2.67137
CALCOCO1	TR20061	0.566376	Plate2	Visit 3	Placebo	ONC	OID21387	Q9P1Z2	-2.67137
CALCOCO1	TR20056	2.92267	Plate2	Visit 3	Placebo	ONC	OID21387	Q9P1Z2	-2.67137
CALCOCO1	TR20050	3.83211	Plate4	Visit 3	Placebo	ONC	OID21387	Q9P1Z2	-2.72755
CAMKK1	TR20061	-0.571283	Plate1	Visit 1	Placebo	ONC	OID21182	Q8N5S9	-0.2776
CAMKK1	TR20113	-0.686343	Plate1	Visit 1	Placebo	ONC	OID21182	Q8N5S9	-0.2776
CAMKK1	TR20047	-0.0871098	Plate1	Visit 1	Placebo	ONC	OID21182	Q8N5S9	-0.2776
CAMKK1	TR20039	-0.231137	Plate1	Visit 1	Placebo	ONC	OID21182	Q8N5S9	-0.2776
CAMKK1	TR20111	-0.386277	Plate1	Visit 1	Placebo	ONC	OID21182	Q8N5S9	-0.2776
CAMKK1	TR20050	-0.247001	Plate1	Visit 1	Placebo	ONC	OID21182	Q8N5S9	-0.2776
CAMKK1	TR20099	-0.144883	Plate1	Visit 1	Placebo	ONC	OID21182	Q8N5S9	-0.2776
CAMKK1	TR20065	-0.458978	Plate2	Visit 1	Placebo	ONC	OID21182	Q8N5S9	-0.822267
CAMKK1	TR20056	0.0665854	Plate2	Visit 1	Placebo	ONC	OID21182	Q8N5S9	-0.822267
CAMKK1	TR20052	0.431688	Plate2	Visit 1	Placebo	ONC	OID21182	Q8N5S9	-0.822267
CAMKK1	TR20012	-1.04092	Plate2	Visit 1	Placebo	ONC	OID21182	Q8N5S9	-0.822267
CAMKK1	TR20088	-0.842361	Plate2	Visit 1	Placebo	ONC	OID21182	Q8N5S9	-0.822267
CAMKK1	TR20009	-0.345951	Plate4	Visit 1	Placebo	ONC	OID21182	Q8N5S9	-0.155449
CAMKK1	TR20072	-0.418488	Plate4	Visit 1	Placebo	ONC	OID21182	Q8N5S9	-0.155449
CAMKK1	TR20012	-0.519299	Plate1	Visit 3	Placebo	ONC	OID21182	Q8N5S9	-0.2776
CAMKK1	TR20072	-0.434292	Plate1	Visit 3	Placebo	ONC	OID21182	Q8N5S9	-0.2776
CAMKK1	TR20088	-0.979263	Plate1	Visit 3	Placebo	ONC	OID21182	Q8N5S9	-0.2776
CAMKK1	TR20047	0.126828	Plate2	Visit 3	Placebo	ONC	OID21182	Q8N5S9	-0.822267
CAMKK1	TR20052	-0.231479	Plate2	Visit 3	Placebo	ONC	OID21182	Q8N5S9	-0.822267
CAMKK1	TR20065	-0.464851	Plate2	Visit 3	Placebo	ONC	OID21182	Q8N5S9	-0.822267
CAMKK1	TR20009	0.0537325	Plate2	Visit 3	Placebo	ONC	OID21182	Q8N5S9	-0.822267
CAMKK1	TR20061	-0.668329	Plate2	Visit 3	Placebo	ONC	OID21182	Q8N5S9	-0.822267
CAMKK1	TR20056	0.0526484	Plate2	Visit 3	Placebo	ONC	OID21182	Q8N5S9	-0.822267
CAMKK1	TR20050	-0.438747	Plate4	Visit 3	Placebo	ONC	OID21182	Q8N5S9	-0.155449
CAPG	TR20061	-0.228171	Plate1	Visit 1	Placebo	ONC	OID21431	P40121	-5.37371
CAPG	TR20113	-0.476234	Plate1	Visit 1	Placebo	ONC	OID21431	P40121	-5.37371
CAPG	TR20047	-0.462796	Plate1	Visit 1	Placebo	ONC	OID21431	P40121	-5.37371
CAPG	TR20039	0.518776	Plate1	Visit 1	Placebo	ONC	OID21431	P40121	-5.37371
CAPG	TR20111	0.272596	Plate1	Visit 1	Placebo	ONC	OID21431	P40121	-5.37371
CAPG	TR20050	-0.0833318	Plate1	Visit 1	Placebo	ONC	OID21431	P40121	-5.37371
CAPG	TR20099	0.47275	Plate1	Visit 1	Placebo	ONC	OID21431	P40121	-5.37371
CAPG	TR20065	0.434959	Plate2	Visit 1	Placebo	ONC	OID21431	P40121	-4.91178
CAPG	TR20056	1.77913	Plate2	Visit 1	Placebo	ONC	OID21431	P40121	-4.91178
CAPG	TR20052	-0.58404	Plate2	Visit 1	Placebo	ONC	OID21431	P40121	-4.91178
CAPG	TR20012	-1.80671	Plate2	Visit 1	Placebo	ONC	OID21431	P40121	-4.91178
CAPG	TR20088	0.089359	Plate2	Visit 1	Placebo	ONC	OID21431	P40121	-4.91178
CAPG	TR20009	-1.31271	Plate4	Visit 1	Placebo	ONC	OID21431	P40121	-5.55841
CAPG	TR20072	-1.66952	Plate4	Visit 1	Placebo	ONC	OID21431	P40121	-5.55841
CAPG	TR20012	-0.905453	Plate1	Visit 3	Placebo	ONC	OID21431	P40121	-5.37371
CAPG	TR20072	-1.32416	Plate1	Visit 3	Placebo	ONC	OID21431	P40121	-5.37371
CAPG	TR20088	-0.285536	Plate1	Visit 3	Placebo	ONC	OID21431	P40121	-5.37371
CAPG	TR20047	-0.5914	Plate2	Visit 3	Placebo	ONC	OID21431	P40121	-4.91178
CAPG	TR20052	-1.08175	Plate2	Visit 3	Placebo	ONC	OID21431	P40121	-4.91178
CAPG	TR20065	0.469454	Plate2	Visit 3	Placebo	ONC	OID21431	P40121	-4.91178
CAPG	TR20009	-0.438613	Plate2	Visit 3	Placebo	ONC	OID21431	P40121	-4.91178
CAPG	TR20061	-0.00816308	Plate2	Visit 3	Placebo	ONC	OID21431	P40121	-4.91178
CAPG	TR20056	1.72626	Plate2	Visit 3	Placebo	ONC	OID21431	P40121	-4.91178
CAPG	TR20050	-0.0116875	Plate4	Visit 3	Placebo	ONC	OID21431	P40121	-5.55841
CASP8	TR20061	0.855456	Plate1	Visit 1	Placebo	ONC	OID21414	Q14790	-2.85852
CASP8	TR20113	1.26382	Plate1	Visit 1	Placebo	ONC	OID21414	Q14790	-2.85852
CASP8	TR20047	1.96016	Plate1	Visit 1	Placebo	ONC	OID21414	Q14790	-2.85852
CASP8	TR20039	2.23565	Plate1	Visit 1	Placebo	ONC	OID21414	Q14790	-2.85852
CASP8	TR20111	1.93014	Plate1	Visit 1	Placebo	ONC	OID21414	Q14790	-2.85852
CASP8	TR20050	2.30555	Plate1	Visit 1	Placebo	ONC	OID21414	Q14790	-2.85852
CASP8	TR20099	1.66338	Plate1	Visit 1	Placebo	ONC	OID21414	Q14790	-2.85852
CASP8	TR20065	2.01807	Plate2	Visit 1	Placebo	ONC	OID21414	Q14790	-2.42582
CASP8	TR20056	2.97709	Plate2	Visit 1	Placebo	ONC	OID21414	Q14790	-2.42582
CASP8	TR20052	3.44838	Plate2	Visit 1	Placebo	ONC	OID21414	Q14790	-2.42582
CASP8	TR20012	1.94922	Plate2	Visit 1	Placebo	ONC	OID21414	Q14790	-2.42582
CASP8	TR20088	1.83321	Plate2	Visit 1	Placebo	ONC	OID21414	Q14790	-2.42582
CASP8	TR20009	1.74202	Plate4	Visit 1	Placebo	ONC	OID21414	Q14790	-2.7629
CASP8	TR20072	1.05244	Plate4	Visit 1	Placebo	ONC	OID21414	Q14790	-2.7629
CASP8	TR20012	2.12233	Plate1	Visit 3	Placebo	ONC	OID21414	Q14790	-2.85852
CASP8	TR20072	1.25047	Plate1	Visit 3	Placebo	ONC	OID21414	Q14790	-2.85852
CASP8	TR20088	1.25024	Plate1	Visit 3	Placebo	ONC	OID21414	Q14790	-2.85852
CASP8	TR20047	2.1089	Plate2	Visit 3	Placebo	ONC	OID21414	Q14790	-2.42582
CASP8	TR20052	1.51311	Plate2	Visit 3	Placebo	ONC	OID21414	Q14790	-2.42582
CASP8	TR20065	1.67416	Plate2	Visit 3	Placebo	ONC	OID21414	Q14790	-2.42582
CASP8	TR20009	2.47156	Plate2	Visit 3	Placebo	ONC	OID21414	Q14790	-2.42582
CASP8	TR20061	1.10563	Plate2	Visit 3	Placebo	ONC	OID21414	Q14790	-2.42582
CASP8	TR20056	1.6473	Plate2	Visit 3	Placebo	ONC	OID21414	Q14790	-2.42582
CASP8	TR20050	1.8899	Plate4	Visit 3	Placebo	ONC	OID21414	Q14790	-2.7629
CBLN4	TR20061	0.220744	Plate1	Visit 1	Placebo	ONC	OID21386	Q9NTU7	-4.36184
CBLN4	TR20113	0.534987	Plate1	Visit 1	Placebo	ONC	OID21386	Q9NTU7	-4.36184
CBLN4	TR20047	-0.395535	Plate1	Visit 1	Placebo	ONC	OID21386	Q9NTU7	-4.36184
CBLN4	TR20039	0.594824	Plate1	Visit 1	Placebo	ONC	OID21386	Q9NTU7	-4.36184
CBLN4	TR20111	0.436404	Plate1	Visit 1	Placebo	ONC	OID21386	Q9NTU7	-4.36184
CBLN4	TR20050	0.233082	Plate1	Visit 1	Placebo	ONC	OID21386	Q9NTU7	-4.36184
CBLN4	TR20099	-1.55296	Plate1	Visit 1	Placebo	ONC	OID21386	Q9NTU7	-4.36184
CBLN4	TR20065	-0.2684	Plate2	Visit 1	Placebo	ONC	OID21386	Q9NTU7	-4.25854
CBLN4	TR20056	0.311493	Plate2	Visit 1	Placebo	ONC	OID21386	Q9NTU7	-4.25854
CBLN4	TR20052	0.477206	Plate2	Visit 1	Placebo	ONC	OID21386	Q9NTU7	-4.25854
CBLN4	TR20012	-1.01705	Plate2	Visit 1	Placebo	ONC	OID21386	Q9NTU7	-4.25854
CBLN4	TR20088	-0.637044	Plate2	Visit 1	Placebo	ONC	OID21386	Q9NTU7	-4.25854
CBLN4	TR20009	-1.15463	Plate4	Visit 1	Placebo	ONC	OID21386	Q9NTU7	-4.53725
CBLN4	TR20072	-0.593068	Plate4	Visit 1	Placebo	ONC	OID21386	Q9NTU7	-4.53725
CBLN4	TR20012	-0.0955372	Plate1	Visit 3	Placebo	ONC	OID21386	Q9NTU7	-4.36184
CBLN4	TR20072	0.472269	Plate1	Visit 3	Placebo	ONC	OID21386	Q9NTU7	-4.36184
CBLN4	TR20088	-0.841712	Plate1	Visit 3	Placebo	ONC	OID21386	Q9NTU7	-4.36184
CBLN4	TR20047	-0.588883	Plate2	Visit 3	Placebo	ONC	OID21386	Q9NTU7	-4.25854
CBLN4	TR20052	0.214112	Plate2	Visit 3	Placebo	ONC	OID21386	Q9NTU7	-4.25854
CBLN4	TR20065	-0.348992	Plate2	Visit 3	Placebo	ONC	OID21386	Q9NTU7	-4.25854
CBLN4	TR20009	0.476214	Plate2	Visit 3	Placebo	ONC	OID21386	Q9NTU7	-4.25854
CBLN4	TR20061	0.168117	Plate2	Visit 3	Placebo	ONC	OID21386	Q9NTU7	-4.25854
CBLN4	TR20056	0.163769	Plate2	Visit 3	Placebo	ONC	OID21386	Q9NTU7	-4.25854
CBLN4	TR20050	0.376508	Plate4	Visit 3	Placebo	ONC	OID21386	Q9NTU7	-4.53725
CCL8	TR20061	-3.85021	Plate1	Visit 1	Placebo	ONC	OID21466	P80075	-11.3298
CCL8	TR20113	-4.0219	Plate1	Visit 1	Placebo	ONC	OID21466	P80075	-11.3298
CCL8	TR20047	-3.06937	Plate1	Visit 1	Placebo	ONC	OID21466	P80075	-11.3298
CCL8	TR20039	-3.32998	Plate1	Visit 1	Placebo	ONC	OID21466	P80075	-11.3298
CCL8	TR20111	-3.73989	Plate1	Visit 1	Placebo	ONC	OID21466	P80075	-11.3298
CCL8	TR20050	-3.69369	Plate1	Visit 1	Placebo	ONC	OID21466	P80075	-11.3298
CCL8	TR20099	-3.28714	Plate1	Visit 1	Placebo	ONC	OID21466	P80075	-11.3298
CCL8	TR20065	-4.05052	Plate2	Visit 1	Placebo	ONC	OID21466	P80075	-11.3567
CCL8	TR20056	-2.60049	Plate2	Visit 1	Placebo	ONC	OID21466	P80075	-11.3567
CCL8	TR20052	-4.10539	Plate2	Visit 1	Placebo	ONC	OID21466	P80075	-11.3567
CCL8	TR20012	-3.64211	Plate2	Visit 1	Placebo	ONC	OID21466	P80075	-11.3567
CCL8	TR20088	-1.30202	Plate2	Visit 1	Placebo	ONC	OID21466	P80075	-11.3567
CCL8	TR20009	-3.19128	Plate4	Visit 1	Placebo	ONC	OID21466	P80075	-11.6131
CCL8	TR20072	-3.9626	Plate4	Visit 1	Placebo	ONC	OID21466	P80075	-11.6131
CCL8	TR20012	-3.41384	Plate1	Visit 3	Placebo	ONC	OID21466	P80075	-11.3298
CCL8	TR20072	-3.88629	Plate1	Visit 3	Placebo	ONC	OID21466	P80075	-11.3298
CCL8	TR20088	-4.2088	Plate1	Visit 3	Placebo	ONC	OID21466	P80075	-11.3298
CCL8	TR20047	-3.30588	Plate2	Visit 3	Placebo	ONC	OID21466	P80075	-11.3567
CCL8	TR20052	-4.89283	Plate2	Visit 3	Placebo	ONC	OID21466	P80075	-11.3567
CCL8	TR20065	-4.01455	Plate2	Visit 3	Placebo	ONC	OID21466	P80075	-11.3567
CCL8	TR20009	-3.07669	Plate2	Visit 3	Placebo	ONC	OID21466	P80075	-11.3567
CCL8	TR20061	-3.59896	Plate2	Visit 3	Placebo	ONC	OID21466	P80075	-11.3567
CCL8	TR20056	-2.78652	Plate2	Visit 3	Placebo	ONC	OID21466	P80075	-11.3567
CCL8	TR20050	-3.3598	Plate4	Visit 3	Placebo	ONC	OID21466	P80075	-11.6131
CCN1	TR20061	1.81	Plate1	Visit 1	Placebo	ONC	OID21368	O00622	-7.6923
CCN1	TR20113	-0.466485	Plate1	Visit 1	Placebo	ONC	OID21368	O00622	-7.6923
CCN1	TR20047	0.49165	Plate1	Visit 1	Placebo	ONC	OID21368	O00622	-7.6923
CCN1	TR20039	1.28382	Plate1	Visit 1	Placebo	ONC	OID21368	O00622	-7.6923
CCN1	TR20111	0.285405	Plate1	Visit 1	Placebo	ONC	OID21368	O00622	-7.6923
CCN1	TR20050	1.47951	Plate1	Visit 1	Placebo	ONC	OID21368	O00622	-7.6923
CCN1	TR20099	0.725324	Plate1	Visit 1	Placebo	ONC	OID21368	O00622	-7.6923
CCN1	TR20065	0.747539	Plate2	Visit 1	Placebo	ONC	OID21368	O00622	-7.17987
CCN1	TR20056	1.83737	Plate2	Visit 1	Placebo	ONC	OID21368	O00622	-7.17987
CCN1	TR20052	2.14903	Plate2	Visit 1	Placebo	ONC	OID21368	O00622	-7.17987
CCN1	TR20012	0.055379	Plate2	Visit 1	Placebo	ONC	OID21368	O00622	-7.17987
CCN1	TR20088	-0.113281	Plate2	Visit 1	Placebo	ONC	OID21368	O00622	-7.17987
CCN1	TR20009	-0.642628	Plate4	Visit 1	Placebo	ONC	OID21368	O00622	-7.96142
CCN1	TR20072	0.510917	Plate4	Visit 1	Placebo	ONC	OID21368	O00622	-7.96142
CCN1	TR20012	1.1393	Plate1	Visit 3	Placebo	ONC	OID21368	O00622	-7.6923
CCN1	TR20072	0.632891	Plate1	Visit 3	Placebo	ONC	OID21368	O00622	-7.6923
CCN1	TR20088	-0.373956	Plate1	Visit 3	Placebo	ONC	OID21368	O00622	-7.6923
CCN1	TR20047	0.370896	Plate2	Visit 3	Placebo	ONC	OID21368	O00622	-7.17987
CCN1	TR20052	0.809111	Plate2	Visit 3	Placebo	ONC	OID21368	O00622	-7.17987
CCN1	TR20065	0.523363	Plate2	Visit 3	Placebo	ONC	OID21368	O00622	-7.17987
CCN1	TR20009	0.718358	Plate2	Visit 3	Placebo	ONC	OID21368	O00622	-7.17987
CCN1	TR20061	1.19007	Plate2	Visit 3	Placebo	ONC	OID21368	O00622	-7.17987
CCN1	TR20056	1.65915	Plate2	Visit 3	Placebo	ONC	OID21368	O00622	-7.17987
CCN1	TR20050	1.74785	Plate4	Visit 3	Placebo	ONC	OID21368	O00622	-7.96142
CCT5	TR20061	-0.768195	Plate1	Visit 1	Placebo	ONC	OID21200	P48643	-0.131406
CCT5	TR20113	-0.21913	Plate1	Visit 1	Placebo	ONC	OID21200	P48643	-0.131406
CCT5	TR20047	-0.0228054	Plate1	Visit 1	Placebo	ONC	OID21200	P48643	-0.131406
CCT5	TR20039	0.152297	Plate1	Visit 1	Placebo	ONC	OID21200	P48643	-0.131406
CCT5	TR20111	-0.0852818	Plate1	Visit 1	Placebo	ONC	OID21200	P48643	-0.131406
CCT5	TR20050	0.654554	Plate1	Visit 1	Placebo	ONC	OID21200	P48643	-0.131406
CCT5	TR20099	0.0731928	Plate1	Visit 1	Placebo	ONC	OID21200	P48643	-0.131406
CCT5	TR20065	0.140889	Plate2	Visit 1	Placebo	ONC	OID21200	P48643	-0.583985
CCT5	TR20056	0.350666	Plate2	Visit 1	Placebo	ONC	OID21200	P48643	-0.583985
CCT5	TR20052	0.0994969	Plate2	Visit 1	Placebo	ONC	OID21200	P48643	-0.583985
CCT5	TR20012	2.84619	Plate2	Visit 1	Placebo	ONC	OID21200	P48643	-0.583985
CCT5	TR20088	-0.675907	Plate2	Visit 1	Placebo	ONC	OID21200	P48643	-0.583985
CCT5	TR20009	1.08432	Plate4	Visit 1	Placebo	ONC	OID21200	P48643	-0.0792368
CCT5	TR20072	0.114541	Plate4	Visit 1	Placebo	ONC	OID21200	P48643	-0.0792368
CCT5	TR20012	3.56147	Plate1	Visit 3	Placebo	ONC	OID21200	P48643	-0.131406
CCT5	TR20072	-0.613413	Plate1	Visit 3	Placebo	ONC	OID21200	P48643	-0.131406
CCT5	TR20088	-0.07247	Plate1	Visit 3	Placebo	ONC	OID21200	P48643	-0.131406
CCT5	TR20047	-0.283054	Plate2	Visit 3	Placebo	ONC	OID21200	P48643	-0.583985
CCT5	TR20052	-0.169225	Plate2	Visit 3	Placebo	ONC	OID21200	P48643	-0.583985
CCT5	TR20065	-0.587572	Plate2	Visit 3	Placebo	ONC	OID21200	P48643	-0.583985
CCT5	TR20009	0.0756183	Plate2	Visit 3	Placebo	ONC	OID21200	P48643	-0.583985
CCT5	TR20061	-0.771876	Plate2	Visit 3	Placebo	ONC	OID21200	P48643	-0.583985
CCT5	TR20056	0.0433463	Plate2	Visit 3	Placebo	ONC	OID21200	P48643	-0.583985
CCT5	TR20050	0.332495	Plate4	Visit 3	Placebo	ONC	OID21200	P48643	-0.0792368
CD1C	TR20061	-1.68024	Plate1	Visit 1	Placebo	ONC	OID21483	P29017	-4.18905
CD1C	TR20113	-3.73498	Plate1	Visit 1	Placebo	ONC	OID21483	P29017	-4.18905
CD1C	TR20047	-0.309009	Plate1	Visit 1	Placebo	ONC	OID21483	P29017	-4.18905
CD1C	TR20039	0.0903299	Plate1	Visit 1	Placebo	ONC	OID21483	P29017	-4.18905
CD1C	TR20111	0.358638	Plate1	Visit 1	Placebo	ONC	OID21483	P29017	-4.18905
CD1C	TR20050	-0.60276	Plate1	Visit 1	Placebo	ONC	OID21483	P29017	-4.18905
CD1C	TR20099	-1.94602	Plate1	Visit 1	Placebo	ONC	OID21483	P29017	-4.18905
CD1C	TR20065	-0.234552	Plate2	Visit 1	Placebo	ONC	OID21483	P29017	-4.33801
CD1C	TR20056	0.173372	Plate2	Visit 1	Placebo	ONC	OID21483	P29017	-4.33801
CD1C	TR20052	0.338493	Plate2	Visit 1	Placebo	ONC	OID21483	P29017	-4.33801
CD1C	TR20012	-0.223055	Plate2	Visit 1	Placebo	ONC	OID21483	P29017	-4.33801
CD1C	TR20088	-0.769152	Plate2	Visit 1	Placebo	ONC	OID21483	P29017	-4.33801
CD1C	TR20009	-1.56809	Plate4	Visit 1	Placebo	ONC	OID21483	P29017	-4.41787
CD1C	TR20072	-0.562412	Plate4	Visit 1	Placebo	ONC	OID21483	P29017	-4.41787
CD1C	TR20012	0.566319	Plate1	Visit 3	Placebo	ONC	OID21483	P29017	-4.18905
CD1C	TR20072	0.194804	Plate1	Visit 3	Placebo	ONC	OID21483	P29017	-4.18905
CD1C	TR20088	-0.30429	Plate1	Visit 3	Placebo	ONC	OID21483	P29017	-4.18905
CD1C	TR20047	-0.171687	Plate2	Visit 3	Placebo	ONC	OID21483	P29017	-4.33801
CD1C	TR20052	-0.0493517	Plate2	Visit 3	Placebo	ONC	OID21483	P29017	-4.33801
CD1C	TR20065	-0.302365	Plate2	Visit 3	Placebo	ONC	OID21483	P29017	-4.33801
CD1C	TR20009	-0.703953	Plate2	Visit 3	Placebo	ONC	OID21483	P29017	-4.33801
CD1C	TR20061	-0.343515	Plate2	Visit 3	Placebo	ONC	OID21483	P29017	-4.33801
CD1C	TR20056	-3.35983	Plate2	Visit 3	Placebo	ONC	OID21483	P29017	-4.33801
CD1C	TR20050	-0.234103	Plate4	Visit 3	Placebo	ONC	OID21483	P29017	-4.41787
CD207	TR20061	0.421741	Plate1	Visit 1	Placebo	ONC	OID21298	Q9UJ71	-2.98408
CD207	TR20113	-0.259268	Plate1	Visit 1	Placebo	ONC	OID21298	Q9UJ71	-2.98408
CD207	TR20047	0.578779	Plate1	Visit 1	Placebo	ONC	OID21298	Q9UJ71	-2.98408
CD207	TR20039	0.214503	Plate1	Visit 1	Placebo	ONC	OID21298	Q9UJ71	-2.98408
CD207	TR20111	-0.446073	Plate1	Visit 1	Placebo	ONC	OID21298	Q9UJ71	-2.98408
CD207	TR20050	-0.520921	Plate1	Visit 1	Placebo	ONC	OID21298	Q9UJ71	-2.98408
CD207	TR20099	-0.825843	Plate1	Visit 1	Placebo	ONC	OID21298	Q9UJ71	-2.98408
CD207	TR20065	0.638103	Plate2	Visit 1	Placebo	ONC	OID21298	Q9UJ71	-2.80658
CD207	TR20056	0.448691	Plate2	Visit 1	Placebo	ONC	OID21298	Q9UJ71	-2.80658
CD207	TR20052	0.722357	Plate2	Visit 1	Placebo	ONC	OID21298	Q9UJ71	-2.80658
CD207	TR20012	-0.625311	Plate2	Visit 1	Placebo	ONC	OID21298	Q9UJ71	-2.80658
CD207	TR20088	-0.285593	Plate2	Visit 1	Placebo	ONC	OID21298	Q9UJ71	-2.80658
CD207	TR20009	-0.173088	Plate4	Visit 1	Placebo	ONC	OID21298	Q9UJ71	-2.94509
CD207	TR20072	-0.214733	Plate4	Visit 1	Placebo	ONC	OID21298	Q9UJ71	-2.94509
CD207	TR20012	-0.0219675	Plate1	Visit 3	Placebo	ONC	OID21298	Q9UJ71	-2.98408
CD207	TR20072	-0.267832	Plate1	Visit 3	Placebo	ONC	OID21298	Q9UJ71	-2.98408
CD207	TR20088	0.110664	Plate1	Visit 3	Placebo	ONC	OID21298	Q9UJ71	-2.98408
CD207	TR20047	0.695771	Plate2	Visit 3	Placebo	ONC	OID21298	Q9UJ71	-2.80658
CD207	TR20052	0.145219	Plate2	Visit 3	Placebo	ONC	OID21298	Q9UJ71	-2.80658
CD207	TR20065	0.612889	Plate2	Visit 3	Placebo	ONC	OID21298	Q9UJ71	-2.80658
CD207	TR20009	0.608159	Plate2	Visit 3	Placebo	ONC	OID21298	Q9UJ71	-2.80658
CD207	TR20061	0.103543	Plate2	Visit 3	Placebo	ONC	OID21298	Q9UJ71	-2.80658
CD207	TR20056	0.424584	Plate2	Visit 3	Placebo	ONC	OID21298	Q9UJ71	-2.80658
CD207	TR20050	0.0969542	Plate4	Visit 3	Placebo	ONC	OID21298	Q9UJ71	-2.94509
CD27	TR20061	-0.566062	Plate1	Visit 1	Placebo	ONC	OID21527	P26842	-4.67971
CD27	TR20113	-4.6302	Plate1	Visit 1	Placebo	ONC	OID21527	P26842	-4.67971
CD27	TR20047	1.10395	Plate1	Visit 1	Placebo	ONC	OID21527	P26842	-4.67971
CD27	TR20039	0.827045	Plate1	Visit 1	Placebo	ONC	OID21527	P26842	-4.67971
CD27	TR20111	0.295467	Plate1	Visit 1	Placebo	ONC	OID21527	P26842	-4.67971
CD27	TR20050	0.365646	Plate1	Visit 1	Placebo	ONC	OID21527	P26842	-4.67971
CD27	TR20099	-1.4301	Plate1	Visit 1	Placebo	ONC	OID21527	P26842	-4.67971
CD27	TR20065	1.20868	Plate2	Visit 1	Placebo	ONC	OID21527	P26842	-5.85323
CD27	TR20056	0.985169	Plate2	Visit 1	Placebo	ONC	OID21527	P26842	-5.85323
CD27	TR20052	0.405164	Plate2	Visit 1	Placebo	ONC	OID21527	P26842	-5.85323
CD27	TR20012	-0.182123	Plate2	Visit 1	Placebo	ONC	OID21527	P26842	-5.85323
CD27	TR20088	0.176057	Plate2	Visit 1	Placebo	ONC	OID21527	P26842	-5.85323
CD27	TR20009	0.257051	Plate4	Visit 1	Placebo	ONC	OID21527	P26842	-5.32831
CD27	TR20072	-0.572509	Plate4	Visit 1	Placebo	ONC	OID21527	P26842	-5.32831
CD27	TR20012	0.876925	Plate1	Visit 3	Placebo	ONC	OID21527	P26842	-4.67971
CD27	TR20072	0.30336	Plate1	Visit 3	Placebo	ONC	OID21527	P26842	-4.67971
CD27	TR20088	0.379308	Plate1	Visit 3	Placebo	ONC	OID21527	P26842	-4.67971
CD27	TR20047	0.897999	Plate2	Visit 3	Placebo	ONC	OID21527	P26842	-5.85323
CD27	TR20052	-0.239344	Plate2	Visit 3	Placebo	ONC	OID21527	P26842	-5.85323
CD27	TR20065	1.24482	Plate2	Visit 3	Placebo	ONC	OID21527	P26842	-5.85323
CD27	TR20009	0.877066	Plate2	Visit 3	Placebo	ONC	OID21527	P26842	-5.85323
CD27	TR20061	1.27714	Plate2	Visit 3	Placebo	ONC	OID21527	P26842	-5.85323
CD27	TR20056	-3.52702	Plate2	Visit 3	Placebo	ONC	OID21527	P26842	-5.85323
CD27	TR20050	0.358166	Plate4	Visit 3	Placebo	ONC	OID21527	P26842	-5.32831
CD28	TR20061	0.546225	Plate1	Visit 1	Placebo	ONC	OID21265	P10747	-1.43113
CD28	TR20113	0.167983	Plate1	Visit 1	Placebo	ONC	OID21265	P10747	-1.43113
CD28	TR20047	-0.131235	Plate1	Visit 1	Placebo	ONC	OID21265	P10747	-1.43113
CD28	TR20039	0.56385	Plate1	Visit 1	Placebo	ONC	OID21265	P10747	-1.43113
CD28	TR20111	0.327722	Plate1	Visit 1	Placebo	ONC	OID21265	P10747	-1.43113
CD28	TR20050	-0.0138569	Plate1	Visit 1	Placebo	ONC	OID21265	P10747	-1.43113
CD28	TR20099	0.506774	Plate1	Visit 1	Placebo	ONC	OID21265	P10747	-1.43113
CD28	TR20065	-0.0697587	Plate2	Visit 1	Placebo	ONC	OID21265	P10747	-2.15479
CD28	TR20056	0.288421	Plate2	Visit 1	Placebo	ONC	OID21265	P10747	-2.15479
CD28	TR20052	-0.10336	Plate2	Visit 1	Placebo	ONC	OID21265	P10747	-2.15479
CD28	TR20012	-0.648257	Plate2	Visit 1	Placebo	ONC	OID21265	P10747	-2.15479
CD28	TR20088	-0.521869	Plate2	Visit 1	Placebo	ONC	OID21265	P10747	-2.15479
CD28	TR20009	-0.0684257	Plate4	Visit 1	Placebo	ONC	OID21265	P10747	-1.97752
CD28	TR20072	-0.359776	Plate4	Visit 1	Placebo	ONC	OID21265	P10747	-1.97752
CD28	TR20012	-0.0361089	Plate1	Visit 3	Placebo	ONC	OID21265	P10747	-1.43113
CD28	TR20072	0.357726	Plate1	Visit 3	Placebo	ONC	OID21265	P10747	-1.43113
CD28	TR20088	-0.79923	Plate1	Visit 3	Placebo	ONC	OID21265	P10747	-1.43113
CD28	TR20047	-0.681769	Plate2	Visit 3	Placebo	ONC	OID21265	P10747	-2.15479
CD28	TR20052	-0.190649	Plate2	Visit 3	Placebo	ONC	OID21265	P10747	-2.15479
CD28	TR20065	-0.0332253	Plate2	Visit 3	Placebo	ONC	OID21265	P10747	-2.15479
CD28	TR20009	0.110454	Plate2	Visit 3	Placebo	ONC	OID21265	P10747	-2.15479
CD28	TR20061	0.02386	Plate2	Visit 3	Placebo	ONC	OID21265	P10747	-2.15479
CD28	TR20056	0.251102	Plate2	Visit 3	Placebo	ONC	OID21265	P10747	-2.15479
CD28	TR20050	-0.147917	Plate4	Visit 3	Placebo	ONC	OID21265	P10747	-1.97752
CD300E	TR20061	0.287843	Plate1	Visit 1	Placebo	ONC	OID21418	Q496F6	-5.56286
CD300E	TR20113	0.000715602	Plate1	Visit 1	Placebo	ONC	OID21418	Q496F6	-5.56286
CD300E	TR20047	-0.088252	Plate1	Visit 1	Placebo	ONC	OID21418	Q496F6	-5.56286
CD300E	TR20039	-0.181623	Plate1	Visit 1	Placebo	ONC	OID21418	Q496F6	-5.56286
CD300E	TR20111	0.301621	Plate1	Visit 1	Placebo	ONC	OID21418	Q496F6	-5.56286
CD300E	TR20050	0.179164	Plate1	Visit 1	Placebo	ONC	OID21418	Q496F6	-5.56286
CD300E	TR20099	0.167694	Plate1	Visit 1	Placebo	ONC	OID21418	Q496F6	-5.56286
CD300E	TR20065	0.980531	Plate2	Visit 1	Placebo	ONC	OID21418	Q496F6	-4.93143
CD300E	TR20056	1.29425	Plate2	Visit 1	Placebo	ONC	OID21418	Q496F6	-4.93143
CD300E	TR20052	0.351154	Plate2	Visit 1	Placebo	ONC	OID21418	Q496F6	-4.93143
CD300E	TR20012	-0.687016	Plate2	Visit 1	Placebo	ONC	OID21418	Q496F6	-4.93143
CD300E	TR20088	0.941023	Plate2	Visit 1	Placebo	ONC	OID21418	Q496F6	-4.93143
CD300E	TR20009	-0.304024	Plate4	Visit 1	Placebo	ONC	OID21418	Q496F6	-5.04334
CD300E	TR20072	-0.486949	Plate4	Visit 1	Placebo	ONC	OID21418	Q496F6	-5.04334
CD300E	TR20012	0.108106	Plate1	Visit 3	Placebo	ONC	OID21418	Q496F6	-5.56286
CD300E	TR20072	-0.350918	Plate1	Visit 3	Placebo	ONC	OID21418	Q496F6	-5.56286
CD300E	TR20088	-0.355644	Plate1	Visit 3	Placebo	ONC	OID21418	Q496F6	-5.56286
CD300E	TR20047	-0.161761	Plate2	Visit 3	Placebo	ONC	OID21418	Q496F6	-4.93143
CD300E	TR20052	-0.282382	Plate2	Visit 3	Placebo	ONC	OID21418	Q496F6	-4.93143
CD300E	TR20065	0.878257	Plate2	Visit 3	Placebo	ONC	OID21418	Q496F6	-4.93143
CD300E	TR20009	0.225113	Plate2	Visit 3	Placebo	ONC	OID21418	Q496F6	-4.93143
CD300E	TR20061	0.97956	Plate2	Visit 3	Placebo	ONC	OID21418	Q496F6	-4.93143
CD300E	TR20056	1.06752	Plate2	Visit 3	Placebo	ONC	OID21418	Q496F6	-4.93143
CD300E	TR20050	0.354598	Plate4	Visit 3	Placebo	ONC	OID21418	Q496F6	-5.04334
CD300LF	TR20061	0.699119	Plate1	Visit 1	Placebo	ONC	OID21469	Q8TDQ1	-7.64166
CD300LF	TR20113	0.402332	Plate1	Visit 1	Placebo	ONC	OID21469	Q8TDQ1	-7.64166
CD300LF	TR20047	0.98797	Plate1	Visit 1	Placebo	ONC	OID21469	Q8TDQ1	-7.64166
CD300LF	TR20039	0.869549	Plate1	Visit 1	Placebo	ONC	OID21469	Q8TDQ1	-7.64166
CD300LF	TR20111	0.372512	Plate1	Visit 1	Placebo	ONC	OID21469	Q8TDQ1	-7.64166
CD300LF	TR20050	0.502984	Plate1	Visit 1	Placebo	ONC	OID21469	Q8TDQ1	-7.64166
CD300LF	TR20099	0.767694	Plate1	Visit 1	Placebo	ONC	OID21469	Q8TDQ1	-7.64166
CD300LF	TR20065	1.29977	Plate2	Visit 1	Placebo	ONC	OID21469	Q8TDQ1	-6.94579
CD300LF	TR20056	1.1649	Plate2	Visit 1	Placebo	ONC	OID21469	Q8TDQ1	-6.94579
CD300LF	TR20052	0.76576	Plate2	Visit 1	Placebo	ONC	OID21469	Q8TDQ1	-6.94579
CD300LF	TR20012	0.0909193	Plate2	Visit 1	Placebo	ONC	OID21469	Q8TDQ1	-6.94579
CD300LF	TR20088	0.548567	Plate2	Visit 1	Placebo	ONC	OID21469	Q8TDQ1	-6.94579
CD300LF	TR20009	0.25107	Plate4	Visit 1	Placebo	ONC	OID21469	Q8TDQ1	-7.95625
CD300LF	TR20072	-0.540683	Plate4	Visit 1	Placebo	ONC	OID21469	Q8TDQ1	-7.95625
CD300LF	TR20012	0.850933	Plate1	Visit 3	Placebo	ONC	OID21469	Q8TDQ1	-7.64166
CD300LF	TR20072	-0.294172	Plate1	Visit 3	Placebo	ONC	OID21469	Q8TDQ1	-7.64166
CD300LF	TR20088	0.407604	Plate1	Visit 3	Placebo	ONC	OID21469	Q8TDQ1	-7.64166
CD300LF	TR20047	0.734092	Plate2	Visit 3	Placebo	ONC	OID21469	Q8TDQ1	-6.94579
CD300LF	TR20052	0.10754	Plate2	Visit 3	Placebo	ONC	OID21469	Q8TDQ1	-6.94579
CD300LF	TR20065	1.26316	Plate2	Visit 3	Placebo	ONC	OID21469	Q8TDQ1	-6.94579
CD300LF	TR20009	0.9761	Plate2	Visit 3	Placebo	ONC	OID21469	Q8TDQ1	-6.94579
CD300LF	TR20061	0.855719	Plate2	Visit 3	Placebo	ONC	OID21469	Q8TDQ1	-6.94579
CD300LF	TR20056	0.972587	Plate2	Visit 3	Placebo	ONC	OID21469	Q8TDQ1	-6.94579
CD300LF	TR20050	0.725607	Plate4	Visit 3	Placebo	ONC	OID21469	Q8TDQ1	-7.95625
CD302	TR20061	0.170885	Plate1	Visit 1	Placebo	ONC	OID21328	Q8IX05	-3.69697
CD302	TR20113	0.143501	Plate1	Visit 1	Placebo	ONC	OID21328	Q8IX05	-3.69697
CD302	TR20047	0.630908	Plate1	Visit 1	Placebo	ONC	OID21328	Q8IX05	-3.69697
CD302	TR20039	0.538776	Plate1	Visit 1	Placebo	ONC	OID21328	Q8IX05	-3.69697
CD302	TR20111	0.176699	Plate1	Visit 1	Placebo	ONC	OID21328	Q8IX05	-3.69697
CD302	TR20050	0.0412332	Plate1	Visit 1	Placebo	ONC	OID21328	Q8IX05	-3.69697
CD302	TR20099	-0.00603819	Plate1	Visit 1	Placebo	ONC	OID21328	Q8IX05	-3.69697
CD302	TR20065	1.10833	Plate2	Visit 1	Placebo	ONC	OID21328	Q8IX05	-2.90434
CD302	TR20056	1.19792	Plate2	Visit 1	Placebo	ONC	OID21328	Q8IX05	-2.90434
CD302	TR20052	0.64456	Plate2	Visit 1	Placebo	ONC	OID21328	Q8IX05	-2.90434
CD302	TR20012	-0.564452	Plate2	Visit 1	Placebo	ONC	OID21328	Q8IX05	-2.90434
CD302	TR20088	0.102657	Plate2	Visit 1	Placebo	ONC	OID21328	Q8IX05	-2.90434
CD302	TR20009	-0.46052	Plate4	Visit 1	Placebo	ONC	OID21328	Q8IX05	-3.98169
CD302	TR20072	-0.199115	Plate4	Visit 1	Placebo	ONC	OID21328	Q8IX05	-3.98169
CD302	TR20012	0.719	Plate1	Visit 3	Placebo	ONC	OID21328	Q8IX05	-3.69697
CD302	TR20072	0.131401	Plate1	Visit 3	Placebo	ONC	OID21328	Q8IX05	-3.69697
CD302	TR20088	0.0530311	Plate1	Visit 3	Placebo	ONC	OID21328	Q8IX05	-3.69697
CD302	TR20047	0.73652	Plate2	Visit 3	Placebo	ONC	OID21328	Q8IX05	-2.90434
CD302	TR20052	-0.0656533	Plate2	Visit 3	Placebo	ONC	OID21328	Q8IX05	-2.90434
CD302	TR20065	1.07365	Plate2	Visit 3	Placebo	ONC	OID21328	Q8IX05	-2.90434
CD302	TR20009	0.386176	Plate2	Visit 3	Placebo	ONC	OID21328	Q8IX05	-2.90434
CD302	TR20061	0.344277	Plate2	Visit 3	Placebo	ONC	OID21328	Q8IX05	-2.90434
CD302	TR20056	1.23111	Plate2	Visit 3	Placebo	ONC	OID21328	Q8IX05	-2.90434
CD302	TR20050	0.406784	Plate4	Visit 3	Placebo	ONC	OID21328	Q8IX05	-3.98169
CD33	TR20061	-1.80506	Plate1	Visit 1	Placebo	ONC	OID21472	P20138	-2.90968
CD33	TR20113	-3.03918	Plate1	Visit 1	Placebo	ONC	OID21472	P20138	-2.90968
CD33	TR20047	0.0758288	Plate1	Visit 1	Placebo	ONC	OID21472	P20138	-2.90968
CD33	TR20039	0.170402	Plate1	Visit 1	Placebo	ONC	OID21472	P20138	-2.90968
CD33	TR20111	0.335276	Plate1	Visit 1	Placebo	ONC	OID21472	P20138	-2.90968
CD33	TR20050	-0.179706	Plate1	Visit 1	Placebo	ONC	OID21472	P20138	-2.90968
CD33	TR20099	-1.19059	Plate1	Visit 1	Placebo	ONC	OID21472	P20138	-2.90968
CD33	TR20065	0.96655	Plate2	Visit 1	Placebo	ONC	OID21472	P20138	-3.09621
CD33	TR20056	-0.616628	Plate2	Visit 1	Placebo	ONC	OID21472	P20138	-3.09621
CD33	TR20052	0.414756	Plate2	Visit 1	Placebo	ONC	OID21472	P20138	-3.09621
CD33	TR20012	-0.641966	Plate2	Visit 1	Placebo	ONC	OID21472	P20138	-3.09621
CD33	TR20088	0.204535	Plate2	Visit 1	Placebo	ONC	OID21472	P20138	-3.09621
CD33	TR20009	-0.460224	Plate4	Visit 1	Placebo	ONC	OID21472	P20138	-3.03572
CD33	TR20072	-0.436365	Plate4	Visit 1	Placebo	ONC	OID21472	P20138	-3.03572
CD33	TR20012	-0.124889	Plate1	Visit 3	Placebo	ONC	OID21472	P20138	-2.90968
CD33	TR20072	0.014562	Plate1	Visit 3	Placebo	ONC	OID21472	P20138	-2.90968
CD33	TR20088	0.0858602	Plate1	Visit 3	Placebo	ONC	OID21472	P20138	-2.90968
CD33	TR20047	0.0413005	Plate2	Visit 3	Placebo	ONC	OID21472	P20138	-3.09621
CD33	TR20052	-0.0943058	Plate2	Visit 3	Placebo	ONC	OID21472	P20138	-3.09621
CD33	TR20065	1.05554	Plate2	Visit 3	Placebo	ONC	OID21472	P20138	-3.09621
CD33	TR20009	0.393616	Plate2	Visit 3	Placebo	ONC	OID21472	P20138	-3.09621
CD33	TR20061	-0.254557	Plate2	Visit 3	Placebo	ONC	OID21472	P20138	-3.09621
CD33	TR20056	-3.03932	Plate2	Visit 3	Placebo	ONC	OID21472	P20138	-3.09621
CD33	TR20050	0.15929	Plate4	Visit 3	Placebo	ONC	OID21472	P20138	-3.03572
CD38	TR20061	0.502624	Plate1	Visit 1	Placebo	ONC	OID21316	P28907	-4.01536
CD38	TR20113	0.358396	Plate1	Visit 1	Placebo	ONC	OID21316	P28907	-4.01536
CD38	TR20047	0.781997	Plate1	Visit 1	Placebo	ONC	OID21316	P28907	-4.01536
CD38	TR20039	0.62578	Plate1	Visit 1	Placebo	ONC	OID21316	P28907	-4.01536
CD38	TR20111	-0.0631209	Plate1	Visit 1	Placebo	ONC	OID21316	P28907	-4.01536
CD38	TR20050	0.571121	Plate1	Visit 1	Placebo	ONC	OID21316	P28907	-4.01536
CD38	TR20099	0.0426585	Plate1	Visit 1	Placebo	ONC	OID21316	P28907	-4.01536
CD38	TR20065	0.397244	Plate2	Visit 1	Placebo	ONC	OID21316	P28907	-4.63728
CD38	TR20056	0.417433	Plate2	Visit 1	Placebo	ONC	OID21316	P28907	-4.63728
CD38	TR20052	1.0197	Plate2	Visit 1	Placebo	ONC	OID21316	P28907	-4.63728
CD38	TR20012	-0.627717	Plate2	Visit 1	Placebo	ONC	OID21316	P28907	-4.63728
CD38	TR20088	0.0374162	Plate2	Visit 1	Placebo	ONC	OID21316	P28907	-4.63728
CD38	TR20009	0.351514	Plate4	Visit 1	Placebo	ONC	OID21316	P28907	-5.25642
CD38	TR20072	-0.0362504	Plate4	Visit 1	Placebo	ONC	OID21316	P28907	-5.25642
CD38	TR20012	0.874697	Plate1	Visit 3	Placebo	ONC	OID21316	P28907	-4.01536
CD38	TR20072	0.385549	Plate1	Visit 3	Placebo	ONC	OID21316	P28907	-4.01536
CD38	TR20088	-0.143791	Plate1	Visit 3	Placebo	ONC	OID21316	P28907	-4.01536
CD38	TR20047	0.561051	Plate2	Visit 3	Placebo	ONC	OID21316	P28907	-4.63728
CD38	TR20052	0.106337	Plate2	Visit 3	Placebo	ONC	OID21316	P28907	-4.63728
CD38	TR20065	0.5997	Plate2	Visit 3	Placebo	ONC	OID21316	P28907	-4.63728
CD38	TR20009	1.02709	Plate2	Visit 3	Placebo	ONC	OID21316	P28907	-4.63728
CD38	TR20061	0.22043	Plate2	Visit 3	Placebo	ONC	OID21316	P28907	-4.63728
CD38	TR20056	0.121972	Plate2	Visit 3	Placebo	ONC	OID21316	P28907	-4.63728
CD38	TR20050	1.00195	Plate4	Visit 3	Placebo	ONC	OID21316	P28907	-5.25642
CD5	TR20061	0.408351	Plate1	Visit 1	Placebo	ONC	OID21449	P06127	-6.18557
CD5	TR20113	1.17239	Plate1	Visit 1	Placebo	ONC	OID21449	P06127	-6.18557
CD5	TR20047	0.877498	Plate1	Visit 1	Placebo	ONC	OID21449	P06127	-6.18557
CD5	TR20039	1.0705	Plate1	Visit 1	Placebo	ONC	OID21449	P06127	-6.18557
CD5	TR20111	1.07483	Plate1	Visit 1	Placebo	ONC	OID21449	P06127	-6.18557
CD5	TR20050	0.356252	Plate1	Visit 1	Placebo	ONC	OID21449	P06127	-6.18557
CD5	TR20099	0.880866	Plate1	Visit 1	Placebo	ONC	OID21449	P06127	-6.18557
CD5	TR20065	1.02528	Plate2	Visit 1	Placebo	ONC	OID21449	P06127	-6.29479
CD5	TR20056	1.61027	Plate2	Visit 1	Placebo	ONC	OID21449	P06127	-6.29479
CD5	TR20052	1.72405	Plate2	Visit 1	Placebo	ONC	OID21449	P06127	-6.29479
CD5	TR20012	0.0910537	Plate2	Visit 1	Placebo	ONC	OID21449	P06127	-6.29479
CD5	TR20088	-0.718951	Plate2	Visit 1	Placebo	ONC	OID21449	P06127	-6.29479
CD5	TR20009	0.236856	Plate4	Visit 1	Placebo	ONC	OID21449	P06127	-5.55172
CD5	TR20072	0.601292	Plate4	Visit 1	Placebo	ONC	OID21449	P06127	-5.55172
CD5	TR20012	0.866837	Plate1	Visit 3	Placebo	ONC	OID21449	P06127	-6.18557
CD5	TR20072	0.929757	Plate1	Visit 3	Placebo	ONC	OID21449	P06127	-6.18557
CD5	TR20088	-0.286931	Plate1	Visit 3	Placebo	ONC	OID21449	P06127	-6.18557
CD5	TR20047	0.939038	Plate2	Visit 3	Placebo	ONC	OID21449	P06127	-6.29479
CD5	TR20052	1.06439	Plate2	Visit 3	Placebo	ONC	OID21449	P06127	-6.29479
CD5	TR20065	1.30979	Plate2	Visit 3	Placebo	ONC	OID21449	P06127	-6.29479
CD5	TR20009	1.06097	Plate2	Visit 3	Placebo	ONC	OID21449	P06127	-6.29479
CD5	TR20061	0.43218	Plate2	Visit 3	Placebo	ONC	OID21449	P06127	-6.29479
CD5	TR20056	1.57681	Plate2	Visit 3	Placebo	ONC	OID21449	P06127	-6.29479
CD5	TR20050	1.00706	Plate4	Visit 3	Placebo	ONC	OID21449	P06127	-5.55172
CDC27	TR20061	0.0617018	Plate1	Visit 1	Placebo	ONC	OID21238	P30260	-0.293306
CDC27	TR20113	-0.539108	Plate1	Visit 1	Placebo	ONC	OID21238	P30260	-0.293306
CDC27	TR20047	-0.563817	Plate1	Visit 1	Placebo	ONC	OID21238	P30260	-0.293306
CDC27	TR20039	0.0658446	Plate1	Visit 1	Placebo	ONC	OID21238	P30260	-0.293306
CDC27	TR20111	0.186201	Plate1	Visit 1	Placebo	ONC	OID21238	P30260	-0.293306
CDC27	TR20050	0.52092	Plate1	Visit 1	Placebo	ONC	OID21238	P30260	-0.293306
CDC27	TR20099	-0.789953	Plate1	Visit 1	Placebo	ONC	OID21238	P30260	-0.293306
CDC27	TR20065	-0.354279	Plate2	Visit 1	Placebo	ONC	OID21238	P30260	-0.597414
CDC27	TR20056	-0.21156	Plate2	Visit 1	Placebo	ONC	OID21238	P30260	-0.597414
CDC27	TR20052	0.476905	Plate2	Visit 1	Placebo	ONC	OID21238	P30260	-0.597414
CDC27	TR20012	-0.546862	Plate2	Visit 1	Placebo	ONC	OID21238	P30260	-0.597414
CDC27	TR20088	-0.369649	Plate2	Visit 1	Placebo	ONC	OID21238	P30260	-0.597414
CDC27	TR20009	-0.874841	Plate4	Visit 1	Placebo	ONC	OID21238	P30260	-0.718483
CDC27	TR20072	-0.890386	Plate4	Visit 1	Placebo	ONC	OID21238	P30260	-0.718483
CDC27	TR20012	-0.233258	Plate1	Visit 3	Placebo	ONC	OID21238	P30260	-0.293306
CDC27	TR20072	-0.397811	Plate1	Visit 3	Placebo	ONC	OID21238	P30260	-0.293306
CDC27	TR20088	-1.44572	Plate1	Visit 3	Placebo	ONC	OID21238	P30260	-0.293306
CDC27	TR20047	-0.657513	Plate2	Visit 3	Placebo	ONC	OID21238	P30260	-0.597414
CDC27	TR20052	-0.504535	Plate2	Visit 3	Placebo	ONC	OID21238	P30260	-0.597414
CDC27	TR20065	-0.528202	Plate2	Visit 3	Placebo	ONC	OID21238	P30260	-0.597414
CDC27	TR20009	0.365693	Plate2	Visit 3	Placebo	ONC	OID21238	P30260	-0.597414
CDC27	TR20061	-1.12361	Plate2	Visit 3	Placebo	ONC	OID21238	P30260	-0.597414
CDC27	TR20056	-0.658842	Plate2	Visit 3	Placebo	ONC	OID21238	P30260	-0.597414
CDC27	TR20050	-0.164686	Plate4	Visit 3	Placebo	ONC	OID21238	P30260	-0.718483
CDC37	TR20061	-0.788897	Plate1	Visit 1	Placebo	ONC	OID21470	Q16543	-0.924239
CDC37	TR20113	-1.45351	Plate1	Visit 1	Placebo	ONC	OID21470	Q16543	-0.924239
CDC37	TR20047	1.57513	Plate1	Visit 1	Placebo	ONC	OID21470	Q16543	-0.924239
CDC37	TR20039	2.69439	Plate1	Visit 1	Placebo	ONC	OID21470	Q16543	-0.924239
CDC37	TR20111	0.0294867	Plate1	Visit 1	Placebo	ONC	OID21470	Q16543	-0.924239
CDC37	TR20050	1.72025	Plate1	Visit 1	Placebo	ONC	OID21470	Q16543	-0.924239
CDC37	TR20099	-0.81044	Plate1	Visit 1	Placebo	ONC	OID21470	Q16543	-0.924239
CDC37	TR20065	0.812275	Plate2	Visit 1	Placebo	ONC	OID21470	Q16543	-0.619149
CDC37	TR20056	2.57551	Plate2	Visit 1	Placebo	ONC	OID21470	Q16543	-0.619149
CDC37	TR20052	3.59688	Plate2	Visit 1	Placebo	ONC	OID21470	Q16543	-0.619149
CDC37	TR20012	1.118	Plate2	Visit 1	Placebo	ONC	OID21470	Q16543	-0.619149
CDC37	TR20088	0.16477	Plate2	Visit 1	Placebo	ONC	OID21470	Q16543	-0.619149
CDC37	TR20009	1.36609	Plate4	Visit 1	Placebo	ONC	OID21470	Q16543	-0.358618
CDC37	TR20072	0.96177	Plate4	Visit 1	Placebo	ONC	OID21470	Q16543	-0.358618
CDC37	TR20012	2.67399	Plate1	Visit 3	Placebo	ONC	OID21470	Q16543	-0.924239
CDC37	TR20072	0.030076	Plate1	Visit 3	Placebo	ONC	OID21470	Q16543	-0.924239
CDC37	TR20088	-0.256341	Plate1	Visit 3	Placebo	ONC	OID21470	Q16543	-0.924239
CDC37	TR20047	0.59413	Plate2	Visit 3	Placebo	ONC	OID21470	Q16543	-0.619149
CDC37	TR20052	1.27194	Plate2	Visit 3	Placebo	ONC	OID21470	Q16543	-0.619149
CDC37	TR20065	-0.0510359	Plate2	Visit 3	Placebo	ONC	OID21470	Q16543	-0.619149
CDC37	TR20009	2.56104	Plate2	Visit 3	Placebo	ONC	OID21470	Q16543	-0.619149
CDC37	TR20061	-0.374395	Plate2	Visit 3	Placebo	ONC	OID21470	Q16543	-0.619149
CDC37	TR20056	-1.57227	Plate2	Visit 3	Placebo	ONC	OID21470	Q16543	-0.619149
CDC37	TR20050	1.64581	Plate4	Visit 3	Placebo	ONC	OID21470	Q16543	-0.358618
CDHR2	TR20061	1.93049	Plate1	Visit 1	Placebo	ONC	OID21282	Q9BYE9	-2.15391
CDHR2	TR20113	0.646847	Plate1	Visit 1	Placebo	ONC	OID21282	Q9BYE9	-2.15391
CDHR2	TR20047	1.09763	Plate1	Visit 1	Placebo	ONC	OID21282	Q9BYE9	-2.15391
CDHR2	TR20039	1.53944	Plate1	Visit 1	Placebo	ONC	OID21282	Q9BYE9	-2.15391
CDHR2	TR20111	1.31935	Plate1	Visit 1	Placebo	ONC	OID21282	Q9BYE9	-2.15391
CDHR2	TR20050	1.35228	Plate1	Visit 1	Placebo	ONC	OID21282	Q9BYE9	-2.15391
CDHR2	TR20099	2.02614	Plate1	Visit 1	Placebo	ONC	OID21282	Q9BYE9	-2.15391
CDHR2	TR20065	1.58647	Plate2	Visit 1	Placebo	ONC	OID21282	Q9BYE9	-2.286
CDHR2	TR20056	1.86161	Plate2	Visit 1	Placebo	ONC	OID21282	Q9BYE9	-2.286
CDHR2	TR20052	2.52067	Plate2	Visit 1	Placebo	ONC	OID21282	Q9BYE9	-2.286
CDHR2	TR20012	-0.0380905	Plate2	Visit 1	Placebo	ONC	OID21282	Q9BYE9	-2.286
CDHR2	TR20088	1.36423	Plate2	Visit 1	Placebo	ONC	OID21282	Q9BYE9	-2.286
CDHR2	TR20009	0.85234	Plate4	Visit 1	Placebo	ONC	OID21282	Q9BYE9	-2.35921
CDHR2	TR20072	1.6388	Plate4	Visit 1	Placebo	ONC	OID21282	Q9BYE9	-2.35921
CDHR2	TR20012	0.961954	Plate1	Visit 3	Placebo	ONC	OID21282	Q9BYE9	-2.15391
CDHR2	TR20072	1.97945	Plate1	Visit 3	Placebo	ONC	OID21282	Q9BYE9	-2.15391
CDHR2	TR20088	1.28508	Plate1	Visit 3	Placebo	ONC	OID21282	Q9BYE9	-2.15391
CDHR2	TR20047	1.26261	Plate2	Visit 3	Placebo	ONC	OID21282	Q9BYE9	-2.286
CDHR2	TR20052	1.42307	Plate2	Visit 3	Placebo	ONC	OID21282	Q9BYE9	-2.286
CDHR2	TR20065	1.35548	Plate2	Visit 3	Placebo	ONC	OID21282	Q9BYE9	-2.286
CDHR2	TR20009	1.43846	Plate2	Visit 3	Placebo	ONC	OID21282	Q9BYE9	-2.286
CDHR2	TR20061	1.72469	Plate2	Visit 3	Placebo	ONC	OID21282	Q9BYE9	-2.286
CDHR2	TR20056	1.6719	Plate2	Visit 3	Placebo	ONC	OID21282	Q9BYE9	-2.286
CDHR2	TR20050	1.82882	Plate4	Visit 3	Placebo	ONC	OID21282	Q9BYE9	-2.35921
CDKN1A	TR20061	2.27106	Plate1	Visit 1	Placebo	ONC	OID21319	P38936	-0.728085
CDKN1A	TR20113	0.786362	Plate1	Visit 1	Placebo	ONC	OID21319	P38936	-0.728085
CDKN1A	TR20047	3.3156	Plate1	Visit 1	Placebo	ONC	OID21319	P38936	-0.728085
CDKN1A	TR20039	4.76222	Plate1	Visit 1	Placebo	ONC	OID21319	P38936	-0.728085
CDKN1A	TR20111	0.79478	Plate1	Visit 1	Placebo	ONC	OID21319	P38936	-0.728085
CDKN1A	TR20050	3.61488	Plate1	Visit 1	Placebo	ONC	OID21319	P38936	-0.728085
CDKN1A	TR20099	1.55542	Plate1	Visit 1	Placebo	ONC	OID21319	P38936	-0.728085
CDKN1A	TR20065	1.25628	Plate2	Visit 1	Placebo	ONC	OID21319	P38936	0.225631
CDKN1A	TR20056	3.78393	Plate2	Visit 1	Placebo	ONC	OID21319	P38936	0.225631
CDKN1A	TR20052	5.16068	Plate2	Visit 1	Placebo	ONC	OID21319	P38936	0.225631
CDKN1A	TR20012	1.23165	Plate2	Visit 1	Placebo	ONC	OID21319	P38936	0.225631
CDKN1A	TR20088	1.82422	Plate2	Visit 1	Placebo	ONC	OID21319	P38936	0.225631
CDKN1A	TR20009	2.40566	Plate4	Visit 1	Placebo	ONC	OID21319	P38936	0.03913
CDKN1A	TR20072	1.72226	Plate4	Visit 1	Placebo	ONC	OID21319	P38936	0.03913
CDKN1A	TR20012	3.87655	Plate1	Visit 3	Placebo	ONC	OID21319	P38936	-0.728085
CDKN1A	TR20072	1.05621	Plate1	Visit 3	Placebo	ONC	OID21319	P38936	-0.728085
CDKN1A	TR20088	0.256883	Plate1	Visit 3	Placebo	ONC	OID21319	P38936	-0.728085
CDKN1A	TR20047	1.69896	Plate2	Visit 3	Placebo	ONC	OID21319	P38936	0.225631
CDKN1A	TR20052	1.99121	Plate2	Visit 3	Placebo	ONC	OID21319	P38936	0.225631
CDKN1A	TR20065	0.803727	Plate2	Visit 3	Placebo	ONC	OID21319	P38936	0.225631
CDKN1A	TR20009	4.24419	Plate2	Visit 3	Placebo	ONC	OID21319	P38936	0.225631
CDKN1A	TR20061	0.890748	Plate2	Visit 3	Placebo	ONC	OID21319	P38936	0.225631
CDKN1A	TR20056	2.84562	Plate2	Visit 3	Placebo	ONC	OID21319	P38936	0.225631
CDKN1A	TR20050	2.99846	Plate4	Visit 3	Placebo	ONC	OID21319	P38936	0.03913
CDKN2D	TR20061	0.842902	Plate1	Visit 1	Placebo	ONC	OID21295	P55273	-0.638928
CDKN2D	TR20113	-0.039604	Plate1	Visit 1	Placebo	ONC	OID21295	P55273	-0.638928
CDKN2D	TR20047	2.9379	Plate1	Visit 1	Placebo	ONC	OID21295	P55273	-0.638928
CDKN2D	TR20039	3.31824	Plate1	Visit 1	Placebo	ONC	OID21295	P55273	-0.638928
CDKN2D	TR20111	0.70669	Plate1	Visit 1	Placebo	ONC	OID21295	P55273	-0.638928
CDKN2D	TR20050	2.53804	Plate1	Visit 1	Placebo	ONC	OID21295	P55273	-0.638928
CDKN2D	TR20099	0.391915	Plate1	Visit 1	Placebo	ONC	OID21295	P55273	-0.638928
CDKN2D	TR20065	0.810238	Plate2	Visit 1	Placebo	ONC	OID21295	P55273	-1.20072
CDKN2D	TR20056	2.89967	Plate2	Visit 1	Placebo	ONC	OID21295	P55273	-1.20072
CDKN2D	TR20052	4.06057	Plate2	Visit 1	Placebo	ONC	OID21295	P55273	-1.20072
CDKN2D	TR20012	0.316943	Plate2	Visit 1	Placebo	ONC	OID21295	P55273	-1.20072
CDKN2D	TR20088	0.403689	Plate2	Visit 1	Placebo	ONC	OID21295	P55273	-1.20072
CDKN2D	TR20009	0.987614	Plate4	Visit 1	Placebo	ONC	OID21295	P55273	-1.08674
CDKN2D	TR20072	1.09379	Plate4	Visit 1	Placebo	ONC	OID21295	P55273	-1.08674
CDKN2D	TR20012	2.85432	Plate1	Visit 3	Placebo	ONC	OID21295	P55273	-0.638928
CDKN2D	TR20072	0.370389	Plate1	Visit 3	Placebo	ONC	OID21295	P55273	-0.638928
CDKN2D	TR20088	0.0426162	Plate1	Visit 3	Placebo	ONC	OID21295	P55273	-0.638928
CDKN2D	TR20047	-0.0462649	Plate2	Visit 3	Placebo	ONC	OID21295	P55273	-1.20072
CDKN2D	TR20052	1.00174	Plate2	Visit 3	Placebo	ONC	OID21295	P55273	-1.20072
CDKN2D	TR20065	-0.493855	Plate2	Visit 3	Placebo	ONC	OID21295	P55273	-1.20072
CDKN2D	TR20009	3.1099	Plate2	Visit 3	Placebo	ONC	OID21295	P55273	-1.20072
CDKN2D	TR20061	-0.296583	Plate2	Visit 3	Placebo	ONC	OID21295	P55273	-1.20072
CDKN2D	TR20056	1.63855	Plate2	Visit 3	Placebo	ONC	OID21295	P55273	-1.20072
CDKN2D	TR20050	1.57333	Plate4	Visit 3	Placebo	ONC	OID21295	P55273	-1.08674
CDNF	TR20061	0.552135	Plate1	Visit 1	Placebo	ONC	OID21318	Q49AH0	-2.67493
CDNF	TR20113	-0.360477	Plate1	Visit 1	Placebo	ONC	OID21318	Q49AH0	-2.67493
CDNF	TR20047	1.07888	Plate1	Visit 1	Placebo	ONC	OID21318	Q49AH0	-2.67493
CDNF	TR20039	0.957943	Plate1	Visit 1	Placebo	ONC	OID21318	Q49AH0	-2.67493
CDNF	TR20111	-0.159751	Plate1	Visit 1	Placebo	ONC	OID21318	Q49AH0	-2.67493
CDNF	TR20050	-0.146831	Plate1	Visit 1	Placebo	ONC	OID21318	Q49AH0	-2.67493
CDNF	TR20099	-0.391503	Plate1	Visit 1	Placebo	ONC	OID21318	Q49AH0	-2.67493
CDNF	TR20065	0.517331	Plate2	Visit 1	Placebo	ONC	OID21318	Q49AH0	-3.27091
CDNF	TR20056	0.298349	Plate2	Visit 1	Placebo	ONC	OID21318	Q49AH0	-3.27091
CDNF	TR20052	0.826403	Plate2	Visit 1	Placebo	ONC	OID21318	Q49AH0	-3.27091
CDNF	TR20012	-0.800781	Plate2	Visit 1	Placebo	ONC	OID21318	Q49AH0	-3.27091
CDNF	TR20088	-0.204233	Plate2	Visit 1	Placebo	ONC	OID21318	Q49AH0	-3.27091
CDNF	TR20009	-0.271575	Plate4	Visit 1	Placebo	ONC	OID21318	Q49AH0	-3.1366
CDNF	TR20072	-0.759805	Plate4	Visit 1	Placebo	ONC	OID21318	Q49AH0	-3.1366
CDNF	TR20012	0.689615	Plate1	Visit 3	Placebo	ONC	OID21318	Q49AH0	-2.67493
CDNF	TR20072	-0.263417	Plate1	Visit 3	Placebo	ONC	OID21318	Q49AH0	-2.67493
CDNF	TR20088	0.170073	Plate1	Visit 3	Placebo	ONC	OID21318	Q49AH0	-2.67493
CDNF	TR20047	0.815108	Plate2	Visit 3	Placebo	ONC	OID21318	Q49AH0	-3.27091
CDNF	TR20052	0.0200348	Plate2	Visit 3	Placebo	ONC	OID21318	Q49AH0	-3.27091
CDNF	TR20065	0.276321	Plate2	Visit 3	Placebo	ONC	OID21318	Q49AH0	-3.27091
CDNF	TR20009	0.229245	Plate2	Visit 3	Placebo	ONC	OID21318	Q49AH0	-3.27091
CDNF	TR20061	0.0517519	Plate2	Visit 3	Placebo	ONC	OID21318	Q49AH0	-3.27091
CDNF	TR20056	0.25868	Plate2	Visit 3	Placebo	ONC	OID21318	Q49AH0	-3.27091
CDNF	TR20050	0.0711169	Plate4	Visit 3	Placebo	ONC	OID21318	Q49AH0	-3.1366
CEACAM1	TR20061	-1.89541	Plate1	Visit 1	Placebo	ONC	OID21528	P13688	-8.2474
CEACAM1	TR20113	-4.79362	Plate1	Visit 1	Placebo	ONC	OID21528	P13688	-8.2474
CEACAM1	TR20047	-0.172571	Plate1	Visit 1	Placebo	ONC	OID21528	P13688	-8.2474
CEACAM1	TR20039	0.0968731	Plate1	Visit 1	Placebo	ONC	OID21528	P13688	-8.2474
CEACAM1	TR20111	0.120756	Plate1	Visit 1	Placebo	ONC	OID21528	P13688	-8.2474
CEACAM1	TR20050	-0.746794	Plate1	Visit 1	Placebo	ONC	OID21528	P13688	-8.2474
CEACAM1	TR20099	-1.78872	Plate1	Visit 1	Placebo	ONC	OID21528	P13688	-8.2474
CEACAM1	TR20065	-0.0390598	Plate2	Visit 1	Placebo	ONC	OID21528	P13688	-7.49377
CEACAM1	TR20056	0.234639	Plate2	Visit 1	Placebo	ONC	OID21528	P13688	-7.49377
CEACAM1	TR20052	0.360879	Plate2	Visit 1	Placebo	ONC	OID21528	P13688	-7.49377
CEACAM1	TR20012	-0.728886	Plate2	Visit 1	Placebo	ONC	OID21528	P13688	-7.49377
CEACAM1	TR20088	-0.188967	Plate2	Visit 1	Placebo	ONC	OID21528	P13688	-7.49377
CEACAM1	TR20009	-1.12336	Plate4	Visit 1	Placebo	ONC	OID21528	P13688	-7.94694
CEACAM1	TR20072	-0.476398	Plate4	Visit 1	Placebo	ONC	OID21528	P13688	-7.94694
CEACAM1	TR20012	-0.172336	Plate1	Visit 3	Placebo	ONC	OID21528	P13688	-8.2474
CEACAM1	TR20072	-0.0107135	Plate1	Visit 3	Placebo	ONC	OID21528	P13688	-8.2474
CEACAM1	TR20088	0.0746119	Plate1	Visit 3	Placebo	ONC	OID21528	P13688	-8.2474
CEACAM1	TR20047	-0.0811336	Plate2	Visit 3	Placebo	ONC	OID21528	P13688	-7.49377
CEACAM1	TR20052	-0.0353166	Plate2	Visit 3	Placebo	ONC	OID21528	P13688	-7.49377
CEACAM1	TR20065	-0.121518	Plate2	Visit 3	Placebo	ONC	OID21528	P13688	-7.49377
CEACAM1	TR20009	-0.328255	Plate2	Visit 3	Placebo	ONC	OID21528	P13688	-7.49377
CEACAM1	TR20061	0.0609412	Plate2	Visit 3	Placebo	ONC	OID21528	P13688	-7.49377
CEACAM1	TR20056	-4.10903	Plate2	Visit 3	Placebo	ONC	OID21528	P13688	-7.49377
CEACAM1	TR20050	-0.315717	Plate4	Visit 3	Placebo	ONC	OID21528	P13688	-7.94694
CEACAM3	TR20061	0.132026	Plate1	Visit 1	Placebo	ONC	OID21245	P40198	0.444046
CEACAM3	TR20113	-0.298079	Plate1	Visit 1	Placebo	ONC	OID21245	P40198	0.444046
CEACAM3	TR20047	-1.21368	Plate1	Visit 1	Placebo	ONC	OID21245	P40198	0.444046
CEACAM3	TR20039	-0.780625	Plate1	Visit 1	Placebo	ONC	OID21245	P40198	0.444046
CEACAM3	TR20111	-0.0374285	Plate1	Visit 1	Placebo	ONC	OID21245	P40198	0.444046
CEACAM3	TR20050	-0.332472	Plate1	Visit 1	Placebo	ONC	OID21245	P40198	0.444046
CEACAM3	TR20099	-0.275056	Plate1	Visit 1	Placebo	ONC	OID21245	P40198	0.444046
CEACAM3	TR20065	-0.232389	Plate2	Visit 1	Placebo	ONC	OID21245	P40198	0.0502416
CEACAM3	TR20056	-0.0802088	Plate2	Visit 1	Placebo	ONC	OID21245	P40198	0.0502416
CEACAM3	TR20052	0.0471502	Plate2	Visit 1	Placebo	ONC	OID21245	P40198	0.0502416
CEACAM3	TR20012	-0.155828	Plate2	Visit 1	Placebo	ONC	OID21245	P40198	0.0502416
CEACAM3	TR20088	-0.733618	Plate2	Visit 1	Placebo	ONC	OID21245	P40198	0.0502416
CEACAM3	TR20009	-0.0881916	Plate4	Visit 1	Placebo	ONC	OID21245	P40198	0.422196
CEACAM3	TR20072	-0.11241	Plate4	Visit 1	Placebo	ONC	OID21245	P40198	0.422196
CEACAM3	TR20012	-0.0447866	Plate1	Visit 3	Placebo	ONC	OID21245	P40198	0.444046
CEACAM3	TR20072	-0.205713	Plate1	Visit 3	Placebo	ONC	OID21245	P40198	0.444046
CEACAM3	TR20088	-0.285686	Plate1	Visit 3	Placebo	ONC	OID21245	P40198	0.444046
CEACAM3	TR20047	-0.76307	Plate2	Visit 3	Placebo	ONC	OID21245	P40198	0.0502416
CEACAM3	TR20052	0.202833	Plate2	Visit 3	Placebo	ONC	OID21245	P40198	0.0502416
CEACAM3	TR20065	-0.00277638	Plate2	Visit 3	Placebo	ONC	OID21245	P40198	0.0502416
CEACAM3	TR20009	-0.463607	Plate2	Visit 3	Placebo	ONC	OID21245	P40198	0.0502416
CEACAM3	TR20061	-0.497926	Plate2	Visit 3	Placebo	ONC	OID21245	P40198	0.0502416
CEACAM3	TR20056	-0.00598901	Plate2	Visit 3	Placebo	ONC	OID21245	P40198	0.0502416
CEACAM3	TR20050	0.209872	Plate4	Visit 3	Placebo	ONC	OID21245	P40198	0.422196
CEACAM5	TR20061	-0.504186	Plate1	Visit 1	Placebo	ONC	OID21171	P06731	-1.19819
CEACAM5	TR20113	-0.911285	Plate1	Visit 1	Placebo	ONC	OID21171	P06731	-1.19819
CEACAM5	TR20047	1.14948	Plate1	Visit 1	Placebo	ONC	OID21171	P06731	-1.19819
CEACAM5	TR20039	0.0208327	Plate1	Visit 1	Placebo	ONC	OID21171	P06731	-1.19819
CEACAM5	TR20111	1.64481	Plate1	Visit 1	Placebo	ONC	OID21171	P06731	-1.19819
CEACAM5	TR20050	0.635574	Plate1	Visit 1	Placebo	ONC	OID21171	P06731	-1.19819
CEACAM5	TR20099	-0.300583	Plate1	Visit 1	Placebo	ONC	OID21171	P06731	-1.19819
CEACAM5	TR20065	2.03908	Plate2	Visit 1	Placebo	ONC	OID21171	P06731	-0.697055
CEACAM5	TR20056	-0.186387	Plate2	Visit 1	Placebo	ONC	OID21171	P06731	-0.697055
CEACAM5	TR20052	0.361912	Plate2	Visit 1	Placebo	ONC	OID21171	P06731	-0.697055
CEACAM5	TR20012	-0.574964	Plate2	Visit 1	Placebo	ONC	OID21171	P06731	-0.697055
CEACAM5	TR20088	-0.898493	Plate2	Visit 1	Placebo	ONC	OID21171	P06731	-0.697055
CEACAM5	TR20009	0.128592	Plate4	Visit 1	Placebo	ONC	OID21171	P06731	-0.406783
CEACAM5	TR20072	0.242027	Plate4	Visit 1	Placebo	ONC	OID21171	P06731	-0.406783
CEACAM5	TR20012	-0.638756	Plate1	Visit 3	Placebo	ONC	OID21171	P06731	-1.19819
CEACAM5	TR20072	-0.124256	Plate1	Visit 3	Placebo	ONC	OID21171	P06731	-1.19819
CEACAM5	TR20088	-0.917999	Plate1	Visit 3	Placebo	ONC	OID21171	P06731	-1.19819
CEACAM5	TR20047	0.938483	Plate2	Visit 3	Placebo	ONC	OID21171	P06731	-0.697055
CEACAM5	TR20052	0.54295	Plate2	Visit 3	Placebo	ONC	OID21171	P06731	-0.697055
CEACAM5	TR20065	1.92853	Plate2	Visit 3	Placebo	ONC	OID21171	P06731	-0.697055
CEACAM5	TR20009	0.365775	Plate2	Visit 3	Placebo	ONC	OID21171	P06731	-0.697055
CEACAM5	TR20061	-0.276355	Plate2	Visit 3	Placebo	ONC	OID21171	P06731	-0.697055
CEACAM5	TR20056	-0.718057	Plate2	Visit 3	Placebo	ONC	OID21171	P06731	-0.697055
CEACAM5	TR20050	1.09283	Plate4	Visit 3	Placebo	ONC	OID21171	P06731	-0.406783
CEP85	TR20061	0.859815	Plate1	Visit 1	Placebo	ONC	OID21241	Q6P2H3	0.479038
CEP85	TR20113	0.0367533	Plate1	Visit 1	Placebo	ONC	OID21241	Q6P2H3	0.479038
CEP85	TR20047	0.720838	Plate1	Visit 1	Placebo	ONC	OID21241	Q6P2H3	0.479038
CEP85	TR20039	1.21837	Plate1	Visit 1	Placebo	ONC	OID21241	Q6P2H3	0.479038
CEP85	TR20111	-0.245352	Plate1	Visit 1	Placebo	ONC	OID21241	Q6P2H3	0.479038
CEP85	TR20050	1.78289	Plate1	Visit 1	Placebo	ONC	OID21241	Q6P2H3	0.479038
CEP85	TR20099	0.473309	Plate1	Visit 1	Placebo	ONC	OID21241	Q6P2H3	0.479038
CEP85	TR20065	0.612506	Plate2	Visit 1	Placebo	ONC	OID21241	Q6P2H3	0.312312
CEP85	TR20056	0.802467	Plate2	Visit 1	Placebo	ONC	OID21241	Q6P2H3	0.312312
CEP85	TR20052	1.7837	Plate2	Visit 1	Placebo	ONC	OID21241	Q6P2H3	0.312312
CEP85	TR20012	-0.371247	Plate2	Visit 1	Placebo	ONC	OID21241	Q6P2H3	0.312312
CEP85	TR20088	-0.173358	Plate2	Visit 1	Placebo	ONC	OID21241	Q6P2H3	0.312312
CEP85	TR20009	-0.0439995	Plate4	Visit 1	Placebo	ONC	OID21241	Q6P2H3	-0.368582
CEP85	TR20072	1.02725	Plate4	Visit 1	Placebo	ONC	OID21241	Q6P2H3	-0.368582
CEP85	TR20012	0.766238	Plate1	Visit 3	Placebo	ONC	OID21241	Q6P2H3	0.479038
CEP85	TR20072	0.344334	Plate1	Visit 3	Placebo	ONC	OID21241	Q6P2H3	0.479038
CEP85	TR20088	-0.519338	Plate1	Visit 3	Placebo	ONC	OID21241	Q6P2H3	0.479038
CEP85	TR20047	-0.24887	Plate2	Visit 3	Placebo	ONC	OID21241	Q6P2H3	0.312312
CEP85	TR20052	0.467543	Plate2	Visit 3	Placebo	ONC	OID21241	Q6P2H3	0.312312
CEP85	TR20065	-0.194117	Plate2	Visit 3	Placebo	ONC	OID21241	Q6P2H3	0.312312
CEP85	TR20009	1.8089	Plate2	Visit 3	Placebo	ONC	OID21241	Q6P2H3	0.312312
CEP85	TR20061	-0.677785	Plate2	Visit 3	Placebo	ONC	OID21241	Q6P2H3	0.312312
CEP85	TR20056	0.622065	Plate2	Visit 3	Placebo	ONC	OID21241	Q6P2H3	0.312312
CEP85	TR20050	0.822839	Plate4	Visit 3	Placebo	ONC	OID21241	Q6P2H3	-0.368582
CES2	TR20061	-1.40226	Plate1	Visit 1	Placebo	ONC	OID21366	O00748	-4.1349
CES2	TR20113	-1.7567	Plate1	Visit 1	Placebo	ONC	OID21366	O00748	-4.1349
CES2	TR20047	-1.37625	Plate1	Visit 1	Placebo	ONC	OID21366	O00748	-4.1349
CES2	TR20039	-1.27644	Plate1	Visit 1	Placebo	ONC	OID21366	O00748	-4.1349
CES2	TR20111	-0.969418	Plate1	Visit 1	Placebo	ONC	OID21366	O00748	-4.1349
CES2	TR20050	-1.76909	Plate1	Visit 1	Placebo	ONC	OID21366	O00748	-4.1349
CES2	TR20099	-0.826202	Plate1	Visit 1	Placebo	ONC	OID21366	O00748	-4.1349
CES2	TR20065	-1.47043	Plate2	Visit 1	Placebo	ONC	OID21366	O00748	-4.38867
CES2	TR20056	-0.759465	Plate2	Visit 1	Placebo	ONC	OID21366	O00748	-4.38867
CES2	TR20052	0.437968	Plate2	Visit 1	Placebo	ONC	OID21366	O00748	-4.38867
CES2	TR20012	-0.668777	Plate2	Visit 1	Placebo	ONC	OID21366	O00748	-4.38867
CES2	TR20088	-1.18029	Plate2	Visit 1	Placebo	ONC	OID21366	O00748	-4.38867
CES2	TR20009	-1.97015	Plate4	Visit 1	Placebo	ONC	OID21366	O00748	-4.15147
CES2	TR20072	-0.0830177	Plate4	Visit 1	Placebo	ONC	OID21366	O00748	-4.15147
CES2	TR20012	-0.185257	Plate1	Visit 3	Placebo	ONC	OID21366	O00748	-4.1349
CES2	TR20072	-0.487993	Plate1	Visit 3	Placebo	ONC	OID21366	O00748	-4.1349
CES2	TR20088	-1.44549	Plate1	Visit 3	Placebo	ONC	OID21366	O00748	-4.1349
CES2	TR20047	-0.326579	Plate2	Visit 3	Placebo	ONC	OID21366	O00748	-4.38867
CES2	TR20052	-0.846648	Plate2	Visit 3	Placebo	ONC	OID21366	O00748	-4.38867
CES2	TR20065	-1.42378	Plate2	Visit 3	Placebo	ONC	OID21366	O00748	-4.38867
CES2	TR20009	-0.414575	Plate2	Visit 3	Placebo	ONC	OID21366	O00748	-4.38867
CES2	TR20061	-1.46254	Plate2	Visit 3	Placebo	ONC	OID21366	O00748	-4.38867
CES2	TR20056	-0.720092	Plate2	Visit 3	Placebo	ONC	OID21366	O00748	-4.38867
CES2	TR20050	-1.17369	Plate4	Visit 3	Placebo	ONC	OID21366	O00748	-4.15147
CES3	TR20061	-1.22787	Plate1	Visit 1	Placebo	ONC	OID21340	Q6UWW8	-2.49601
CES3	TR20113	-0.887767	Plate1	Visit 1	Placebo	ONC	OID21340	Q6UWW8	-2.49601
CES3	TR20047	-1.25105	Plate1	Visit 1	Placebo	ONC	OID21340	Q6UWW8	-2.49601
CES3	TR20039	-0.646659	Plate1	Visit 1	Placebo	ONC	OID21340	Q6UWW8	-2.49601
CES3	TR20111	-0.143252	Plate1	Visit 1	Placebo	ONC	OID21340	Q6UWW8	-2.49601
CES3	TR20050	-1.80639	Plate1	Visit 1	Placebo	ONC	OID21340	Q6UWW8	-2.49601
CES3	TR20099	-1.4227	Plate1	Visit 1	Placebo	ONC	OID21340	Q6UWW8	-2.49601
CES3	TR20065	-1.46746	Plate2	Visit 1	Placebo	ONC	OID21340	Q6UWW8	-2.61982
CES3	TR20056	-0.965455	Plate2	Visit 1	Placebo	ONC	OID21340	Q6UWW8	-2.61982
CES3	TR20052	-0.35386	Plate2	Visit 1	Placebo	ONC	OID21340	Q6UWW8	-2.61982
CES3	TR20012	-1.67054	Plate2	Visit 1	Placebo	ONC	OID21340	Q6UWW8	-2.61982
CES3	TR20088	-1.60425	Plate2	Visit 1	Placebo	ONC	OID21340	Q6UWW8	-2.61982
CES3	TR20009	-1.44743	Plate4	Visit 1	Placebo	ONC	OID21340	Q6UWW8	-2.77874
CES3	TR20072	-1.12234	Plate4	Visit 1	Placebo	ONC	OID21340	Q6UWW8	-2.77874
CES3	TR20012	-1.21658	Plate1	Visit 3	Placebo	ONC	OID21340	Q6UWW8	-2.49601
CES3	TR20072	-0.935368	Plate1	Visit 3	Placebo	ONC	OID21340	Q6UWW8	-2.49601
CES3	TR20088	-1.39077	Plate1	Visit 3	Placebo	ONC	OID21340	Q6UWW8	-2.49601
CES3	TR20047	-0.813962	Plate2	Visit 3	Placebo	ONC	OID21340	Q6UWW8	-2.61982
CES3	TR20052	-1.58789	Plate2	Visit 3	Placebo	ONC	OID21340	Q6UWW8	-2.61982
CES3	TR20065	-1.45177	Plate2	Visit 3	Placebo	ONC	OID21340	Q6UWW8	-2.61982
CES3	TR20009	-0.854788	Plate2	Visit 3	Placebo	ONC	OID21340	Q6UWW8	-2.61982
CES3	TR20061	-1.4533	Plate2	Visit 3	Placebo	ONC	OID21340	Q6UWW8	-2.61982
CES3	TR20056	-0.875403	Plate2	Visit 3	Placebo	ONC	OID21340	Q6UWW8	-2.61982
CES3	TR20050	-1.39483	Plate4	Visit 3	Placebo	ONC	OID21340	Q6UWW8	-2.77874
CFC1	TR20061	0.349853	Plate1	Visit 1	Placebo	ONC	OID21261	P0CG37	-2.7699
CFC1	TR20113	-0.265145	Plate1	Visit 1	Placebo	ONC	OID21261	P0CG37	-2.7699
CFC1	TR20047	0.307816	Plate1	Visit 1	Placebo	ONC	OID21261	P0CG37	-2.7699
CFC1	TR20039	0.596088	Plate1	Visit 1	Placebo	ONC	OID21261	P0CG37	-2.7699
CFC1	TR20111	0.412574	Plate1	Visit 1	Placebo	ONC	OID21261	P0CG37	-2.7699
CFC1	TR20050	0.381493	Plate1	Visit 1	Placebo	ONC	OID21261	P0CG37	-2.7699
CFC1	TR20099	0.882213	Plate1	Visit 1	Placebo	ONC	OID21261	P0CG37	-2.7699
CFC1	TR20065	0.165862	Plate2	Visit 1	Placebo	ONC	OID21261	P0CG37	-1.53982
CFC1	TR20056	0.820627	Plate2	Visit 1	Placebo	ONC	OID21261	P0CG37	-1.53982
CFC1	TR20052	0.750963	Plate2	Visit 1	Placebo	ONC	OID21261	P0CG37	-1.53982
CFC1	TR20012	-0.776113	Plate2	Visit 1	Placebo	ONC	OID21261	P0CG37	-1.53982
CFC1	TR20088	0.811295	Plate2	Visit 1	Placebo	ONC	OID21261	P0CG37	-1.53982
CFC1	TR20009	0.392977	Plate4	Visit 1	Placebo	ONC	OID21261	P0CG37	-1.54223
CFC1	TR20072	0.558998	Plate4	Visit 1	Placebo	ONC	OID21261	P0CG37	-1.54223
CFC1	TR20012	0.318121	Plate1	Visit 3	Placebo	ONC	OID21261	P0CG37	-2.7699
CFC1	TR20072	0.0416839	Plate1	Visit 3	Placebo	ONC	OID21261	P0CG37	-2.7699
CFC1	TR20088	1.24602	Plate1	Visit 3	Placebo	ONC	OID21261	P0CG37	-2.7699
CFC1	TR20047	0.751828	Plate2	Visit 3	Placebo	ONC	OID21261	P0CG37	-1.53982
CFC1	TR20052	0.210923	Plate2	Visit 3	Placebo	ONC	OID21261	P0CG37	-1.53982
CFC1	TR20065	0.371526	Plate2	Visit 3	Placebo	ONC	OID21261	P0CG37	-1.53982
CFC1	TR20009	0.259196	Plate2	Visit 3	Placebo	ONC	OID21261	P0CG37	-1.53982
CFC1	TR20061	0.0751944	Plate2	Visit 3	Placebo	ONC	OID21261	P0CG37	-1.53982
CFC1	TR20056	0.644333	Plate2	Visit 3	Placebo	ONC	OID21261	P0CG37	-1.53982
CFC1	TR20050	0.898698	Plate4	Visit 3	Placebo	ONC	OID21261	P0CG37	-1.54223
CHAC2	TR20061	-0.65303	Plate1	Visit 1	Placebo	ONC	OID21230	Q8WUX2	-0.16445
CHAC2	TR20113	-0.28358	Plate1	Visit 1	Placebo	ONC	OID21230	Q8WUX2	-0.16445
CHAC2	TR20047	-0.356537	Plate1	Visit 1	Placebo	ONC	OID21230	Q8WUX2	-0.16445
CHAC2	TR20039	0.101032	Plate1	Visit 1	Placebo	ONC	OID21230	Q8WUX2	-0.16445
CHAC2	TR20111	0.157405	Plate1	Visit 1	Placebo	ONC	OID21230	Q8WUX2	-0.16445
CHAC2	TR20050	1.30619	Plate1	Visit 1	Placebo	ONC	OID21230	Q8WUX2	-0.16445
CHAC2	TR20099	0.720123	Plate1	Visit 1	Placebo	ONC	OID21230	Q8WUX2	-0.16445
CHAC2	TR20065	0.249102	Plate2	Visit 1	Placebo	ONC	OID21230	Q8WUX2	-0.0201658
CHAC2	TR20056	-0.244037	Plate2	Visit 1	Placebo	ONC	OID21230	Q8WUX2	-0.0201658
CHAC2	TR20052	-0.0299465	Plate2	Visit 1	Placebo	ONC	OID21230	Q8WUX2	-0.0201658
CHAC2	TR20012	0.988083	Plate2	Visit 1	Placebo	ONC	OID21230	Q8WUX2	-0.0201658
CHAC2	TR20088	-0.884562	Plate2	Visit 1	Placebo	ONC	OID21230	Q8WUX2	-0.0201658
CHAC2	TR20009	1.76957	Plate4	Visit 1	Placebo	ONC	OID21230	Q8WUX2	-0.149321
CHAC2	TR20072	0.0967553	Plate4	Visit 1	Placebo	ONC	OID21230	Q8WUX2	-0.149321
CHAC2	TR20012	0.136375	Plate1	Visit 3	Placebo	ONC	OID21230	Q8WUX2	-0.16445
CHAC2	TR20072	-0.330809	Plate1	Visit 3	Placebo	ONC	OID21230	Q8WUX2	-0.16445
CHAC2	TR20088	-0.379066	Plate1	Visit 3	Placebo	ONC	OID21230	Q8WUX2	-0.16445
CHAC2	TR20047	0.189345	Plate2	Visit 3	Placebo	ONC	OID21230	Q8WUX2	-0.0201658
CHAC2	TR20052	-0.316009	Plate2	Visit 3	Placebo	ONC	OID21230	Q8WUX2	-0.0201658
CHAC2	TR20065	0.292016	Plate2	Visit 3	Placebo	ONC	OID21230	Q8WUX2	-0.0201658
CHAC2	TR20009	-0.089156	Plate2	Visit 3	Placebo	ONC	OID21230	Q8WUX2	-0.0201658
CHAC2	TR20061	-0.463961	Plate2	Visit 3	Placebo	ONC	OID21230	Q8WUX2	-0.0201658
CHAC2	TR20056	-0.239237	Plate2	Visit 3	Placebo	ONC	OID21230	Q8WUX2	-0.0201658
CHAC2	TR20050	1.42089	Plate4	Visit 3	Placebo	ONC	OID21230	Q8WUX2	-0.149321
CIAPIN1	TR20061	-0.131266	Plate1	Visit 1	Placebo	ONC	OID21501	Q6FI81	-2.84169
CIAPIN1	TR20113	-2.25346	Plate1	Visit 1	Placebo	ONC	OID21501	Q6FI81	-2.84169
CIAPIN1	TR20047	2.25925	Plate1	Visit 1	Placebo	ONC	OID21501	Q6FI81	-2.84169
CIAPIN1	TR20039	2.93449	Plate1	Visit 1	Placebo	ONC	OID21501	Q6FI81	-2.84169
CIAPIN1	TR20111	1.18558	Plate1	Visit 1	Placebo	ONC	OID21501	Q6FI81	-2.84169
CIAPIN1	TR20050	2.30195	Plate1	Visit 1	Placebo	ONC	OID21501	Q6FI81	-2.84169
CIAPIN1	TR20099	0.460829	Plate1	Visit 1	Placebo	ONC	OID21501	Q6FI81	-2.84169
CIAPIN1	TR20065	1.7876	Plate2	Visit 1	Placebo	ONC	OID21501	Q6FI81	-2.87276
CIAPIN1	TR20056	2.65713	Plate2	Visit 1	Placebo	ONC	OID21501	Q6FI81	-2.87276
CIAPIN1	TR20052	3.59211	Plate2	Visit 1	Placebo	ONC	OID21501	Q6FI81	-2.87276
CIAPIN1	TR20012	2.60982	Plate2	Visit 1	Placebo	ONC	OID21501	Q6FI81	-2.87276
CIAPIN1	TR20088	1.67559	Plate2	Visit 1	Placebo	ONC	OID21501	Q6FI81	-2.87276
CIAPIN1	TR20009	2.99975	Plate4	Visit 1	Placebo	ONC	OID21501	Q6FI81	-3.06013
CIAPIN1	TR20072	1.54641	Plate4	Visit 1	Placebo	ONC	OID21501	Q6FI81	-3.06013
CIAPIN1	TR20012	2.62353	Plate1	Visit 3	Placebo	ONC	OID21501	Q6FI81	-2.84169
CIAPIN1	TR20072	0.995752	Plate1	Visit 3	Placebo	ONC	OID21501	Q6FI81	-2.84169
CIAPIN1	TR20088	1.41526	Plate1	Visit 3	Placebo	ONC	OID21501	Q6FI81	-2.84169
CIAPIN1	TR20047	1.54786	Plate2	Visit 3	Placebo	ONC	OID21501	Q6FI81	-2.87276
CIAPIN1	TR20052	1.87044	Plate2	Visit 3	Placebo	ONC	OID21501	Q6FI81	-2.87276
CIAPIN1	TR20065	1.20993	Plate2	Visit 3	Placebo	ONC	OID21501	Q6FI81	-2.87276
CIAPIN1	TR20009	2.74367	Plate2	Visit 3	Placebo	ONC	OID21501	Q6FI81	-2.87276
CIAPIN1	TR20061	0.983781	Plate2	Visit 3	Placebo	ONC	OID21501	Q6FI81	-2.87276
CIAPIN1	TR20056	-1.57075	Plate2	Visit 3	Placebo	ONC	OID21501	Q6FI81	-2.87276
CIAPIN1	TR20050	1.86059	Plate4	Visit 3	Placebo	ONC	OID21501	Q6FI81	-3.06013
CLEC6A	TR20061	-0.826865	Plate1	Visit 1	Placebo	ONC	OID21228	Q6EIG7	-1.75746
CLEC6A	TR20113	-0.58907	Plate1	Visit 1	Placebo	ONC	OID21228	Q6EIG7	-1.75746
CLEC6A	TR20047	-1.05418	Plate1	Visit 1	Placebo	ONC	OID21228	Q6EIG7	-1.75746
CLEC6A	TR20039	-0.167274	Plate1	Visit 1	Placebo	ONC	OID21228	Q6EIG7	-1.75746
CLEC6A	TR20111	1.728	Plate1	Visit 1	Placebo	ONC	OID21228	Q6EIG7	-1.75746
CLEC6A	TR20050	-0.691784	Plate1	Visit 1	Placebo	ONC	OID21228	Q6EIG7	-1.75746
CLEC6A	TR20099	-0.109902	Plate1	Visit 1	Placebo	ONC	OID21228	Q6EIG7	-1.75746
CLEC6A	TR20065	0.261911	Plate2	Visit 1	Placebo	ONC	OID21228	Q6EIG7	-2.40452
CLEC6A	TR20056	-0.444351	Plate2	Visit 1	Placebo	ONC	OID21228	Q6EIG7	-2.40452
CLEC6A	TR20052	-0.737413	Plate2	Visit 1	Placebo	ONC	OID21228	Q6EIG7	-2.40452
CLEC6A	TR20012	-0.833434	Plate2	Visit 1	Placebo	ONC	OID21228	Q6EIG7	-2.40452
CLEC6A	TR20088	0.698624	Plate2	Visit 1	Placebo	ONC	OID21228	Q6EIG7	-2.40452
CLEC6A	TR20009	-0.272617	Plate4	Visit 1	Placebo	ONC	OID21228	Q6EIG7	-2.49925
CLEC6A	TR20072	-1.17755	Plate4	Visit 1	Placebo	ONC	OID21228	Q6EIG7	-2.49925
CLEC6A	TR20012	-0.611628	Plate1	Visit 3	Placebo	ONC	OID21228	Q6EIG7	-1.75746
CLEC6A	TR20072	-0.862078	Plate1	Visit 3	Placebo	ONC	OID21228	Q6EIG7	-1.75746
CLEC6A	TR20088	-0.74339	Plate1	Visit 3	Placebo	ONC	OID21228	Q6EIG7	-1.75746
CLEC6A	TR20047	-0.913862	Plate2	Visit 3	Placebo	ONC	OID21228	Q6EIG7	-2.40452
CLEC6A	TR20052	-0.970263	Plate2	Visit 3	Placebo	ONC	OID21228	Q6EIG7	-2.40452
CLEC6A	TR20065	0.232445	Plate2	Visit 3	Placebo	ONC	OID21228	Q6EIG7	-2.40452
CLEC6A	TR20009	0.387048	Plate2	Visit 3	Placebo	ONC	OID21228	Q6EIG7	-2.40452
CLEC6A	TR20061	-0.534513	Plate2	Visit 3	Placebo	ONC	OID21228	Q6EIG7	-2.40452
CLEC6A	TR20056	-0.139513	Plate2	Visit 3	Placebo	ONC	OID21228	Q6EIG7	-2.40452
CLEC6A	TR20050	-0.383703	Plate4	Visit 3	Placebo	ONC	OID21228	Q6EIG7	-2.49925
CLMP	TR20061	0.252627	Plate1	Visit 1	Placebo	ONC	OID21419	Q9H6B4	-6.92991
CLMP	TR20113	-0.406728	Plate1	Visit 1	Placebo	ONC	OID21419	Q9H6B4	-6.92991
CLMP	TR20047	0.195086	Plate1	Visit 1	Placebo	ONC	OID21419	Q9H6B4	-6.92991
CLMP	TR20039	-0.0108929	Plate1	Visit 1	Placebo	ONC	OID21419	Q9H6B4	-6.92991
CLMP	TR20111	0.44158	Plate1	Visit 1	Placebo	ONC	OID21419	Q9H6B4	-6.92991
CLMP	TR20050	-0.136211	Plate1	Visit 1	Placebo	ONC	OID21419	Q9H6B4	-6.92991
CLMP	TR20099	0.0287215	Plate1	Visit 1	Placebo	ONC	OID21419	Q9H6B4	-6.92991
CLMP	TR20065	0.282535	Plate2	Visit 1	Placebo	ONC	OID21419	Q9H6B4	-6.70467
CLMP	TR20056	0.444561	Plate2	Visit 1	Placebo	ONC	OID21419	Q9H6B4	-6.70467
CLMP	TR20052	-0.0799622	Plate2	Visit 1	Placebo	ONC	OID21419	Q9H6B4	-6.70467
CLMP	TR20012	-0.874882	Plate2	Visit 1	Placebo	ONC	OID21419	Q9H6B4	-6.70467
CLMP	TR20088	-0.531896	Plate2	Visit 1	Placebo	ONC	OID21419	Q9H6B4	-6.70467
CLMP	TR20009	-0.971695	Plate4	Visit 1	Placebo	ONC	OID21419	Q9H6B4	-6.74429
CLMP	TR20072	-0.666528	Plate4	Visit 1	Placebo	ONC	OID21419	Q9H6B4	-6.74429
CLMP	TR20012	-0.0484981	Plate1	Visit 3	Placebo	ONC	OID21419	Q9H6B4	-6.92991
CLMP	TR20072	-0.430378	Plate1	Visit 3	Placebo	ONC	OID21419	Q9H6B4	-6.92991
CLMP	TR20088	-0.392671	Plate1	Visit 3	Placebo	ONC	OID21419	Q9H6B4	-6.92991
CLMP	TR20047	0.102285	Plate2	Visit 3	Placebo	ONC	OID21419	Q9H6B4	-6.70467
CLMP	TR20052	-0.394805	Plate2	Visit 3	Placebo	ONC	OID21419	Q9H6B4	-6.70467
CLMP	TR20065	0.35532	Plate2	Visit 3	Placebo	ONC	OID21419	Q9H6B4	-6.70467
CLMP	TR20009	0.14073	Plate2	Visit 3	Placebo	ONC	OID21419	Q9H6B4	-6.70467
CLMP	TR20061	0.277592	Plate2	Visit 3	Placebo	ONC	OID21419	Q9H6B4	-6.70467
CLMP	TR20056	0.491409	Plate2	Visit 3	Placebo	ONC	OID21419	Q9H6B4	-6.70467
CLMP	TR20050	0.15762	Plate4	Visit 3	Placebo	ONC	OID21419	Q9H6B4	-6.74429
CNPY4	TR20061	0.271024	Plate1	Visit 1	Placebo	ONC	OID21317	Q8N129	-2.62959
CNPY4	TR20113	0.027796	Plate1	Visit 1	Placebo	ONC	OID21317	Q8N129	-2.62959
CNPY4	TR20047	1.07906	Plate1	Visit 1	Placebo	ONC	OID21317	Q8N129	-2.62959
CNPY4	TR20039	2.11198	Plate1	Visit 1	Placebo	ONC	OID21317	Q8N129	-2.62959
CNPY4	TR20111	-0.136434	Plate1	Visit 1	Placebo	ONC	OID21317	Q8N129	-2.62959
CNPY4	TR20050	1.03918	Plate1	Visit 1	Placebo	ONC	OID21317	Q8N129	-2.62959
CNPY4	TR20099	-0.139861	Plate1	Visit 1	Placebo	ONC	OID21317	Q8N129	-2.62959
CNPY4	TR20065	0.240148	Plate2	Visit 1	Placebo	ONC	OID21317	Q8N129	-2.11484
CNPY4	TR20056	2.19866	Plate2	Visit 1	Placebo	ONC	OID21317	Q8N129	-2.11484
CNPY4	TR20052	2.48409	Plate2	Visit 1	Placebo	ONC	OID21317	Q8N129	-2.11484
CNPY4	TR20012	-1.05576	Plate2	Visit 1	Placebo	ONC	OID21317	Q8N129	-2.11484
CNPY4	TR20088	0.0701027	Plate2	Visit 1	Placebo	ONC	OID21317	Q8N129	-2.11484
CNPY4	TR20009	-0.856887	Plate4	Visit 1	Placebo	ONC	OID21317	Q8N129	-2.81256
CNPY4	TR20072	0.288542	Plate4	Visit 1	Placebo	ONC	OID21317	Q8N129	-2.81256
CNPY4	TR20012	1.95721	Plate1	Visit 3	Placebo	ONC	OID21317	Q8N129	-2.62959
CNPY4	TR20072	0.382651	Plate1	Visit 3	Placebo	ONC	OID21317	Q8N129	-2.62959
CNPY4	TR20088	-0.64732	Plate1	Visit 3	Placebo	ONC	OID21317	Q8N129	-2.62959
CNPY4	TR20047	-0.185483	Plate2	Visit 3	Placebo	ONC	OID21317	Q8N129	-2.11484
CNPY4	TR20052	0.618685	Plate2	Visit 3	Placebo	ONC	OID21317	Q8N129	-2.11484
CNPY4	TR20065	-0.120829	Plate2	Visit 3	Placebo	ONC	OID21317	Q8N129	-2.11484
CNPY4	TR20009	1.54816	Plate2	Visit 3	Placebo	ONC	OID21317	Q8N129	-2.11484
CNPY4	TR20061	-0.210315	Plate2	Visit 3	Placebo	ONC	OID21317	Q8N129	-2.11484
CNPY4	TR20056	1.22241	Plate2	Visit 3	Placebo	ONC	OID21317	Q8N129	-2.11484
CNPY4	TR20050	1.29616	Plate4	Visit 3	Placebo	ONC	OID21317	Q8N129	-2.81256
CNTN2	TR20061	0.352725	Plate1	Visit 1	Placebo	ONC	OID21426	Q02246	-5.37462
CNTN2	TR20113	0.783424	Plate1	Visit 1	Placebo	ONC	OID21426	Q02246	-5.37462
CNTN2	TR20047	0.252561	Plate1	Visit 1	Placebo	ONC	OID21426	Q02246	-5.37462
CNTN2	TR20039	0.436618	Plate1	Visit 1	Placebo	ONC	OID21426	Q02246	-5.37462
CNTN2	TR20111	0.663274	Plate1	Visit 1	Placebo	ONC	OID21426	Q02246	-5.37462
CNTN2	TR20050	0.304996	Plate1	Visit 1	Placebo	ONC	OID21426	Q02246	-5.37462
CNTN2	TR20099	0.0116552	Plate1	Visit 1	Placebo	ONC	OID21426	Q02246	-5.37462
CNTN2	TR20065	-0.0300904	Plate2	Visit 1	Placebo	ONC	OID21426	Q02246	-5.31297
CNTN2	TR20056	0.581056	Plate2	Visit 1	Placebo	ONC	OID21426	Q02246	-5.31297
CNTN2	TR20052	1.16862	Plate2	Visit 1	Placebo	ONC	OID21426	Q02246	-5.31297
CNTN2	TR20012	-0.804212	Plate2	Visit 1	Placebo	ONC	OID21426	Q02246	-5.31297
CNTN2	TR20088	-0.271651	Plate2	Visit 1	Placebo	ONC	OID21426	Q02246	-5.31297
CNTN2	TR20009	-1.60951	Plate4	Visit 1	Placebo	ONC	OID21426	Q02246	-5.33162
CNTN2	TR20072	0.242965	Plate4	Visit 1	Placebo	ONC	OID21426	Q02246	-5.33162
CNTN2	TR20012	0.0715899	Plate1	Visit 3	Placebo	ONC	OID21426	Q02246	-5.37462
CNTN2	TR20072	0.82599	Plate1	Visit 3	Placebo	ONC	OID21426	Q02246	-5.37462
CNTN2	TR20088	-0.330017	Plate1	Visit 3	Placebo	ONC	OID21426	Q02246	-5.37462
CNTN2	TR20047	0.145333	Plate2	Visit 3	Placebo	ONC	OID21426	Q02246	-5.31297
CNTN2	TR20052	1.01492	Plate2	Visit 3	Placebo	ONC	OID21426	Q02246	-5.31297
CNTN2	TR20065	-0.0706102	Plate2	Visit 3	Placebo	ONC	OID21426	Q02246	-5.31297
CNTN2	TR20009	-0.0515481	Plate2	Visit 3	Placebo	ONC	OID21426	Q02246	-5.31297
CNTN2	TR20061	0.185382	Plate2	Visit 3	Placebo	ONC	OID21426	Q02246	-5.31297
CNTN2	TR20056	0.579566	Plate2	Visit 3	Placebo	ONC	OID21426	Q02246	-5.31297
CNTN2	TR20050	0.585865	Plate4	Visit 3	Placebo	ONC	OID21426	Q02246	-5.33162
COX5B	TR20061	1.47151	Plate1	Visit 1	Placebo	ONC	OID21297	P10606	-1.1725
COX5B	TR20113	0.114472	Plate1	Visit 1	Placebo	ONC	OID21297	P10606	-1.1725
COX5B	TR20047	2.41272	Plate1	Visit 1	Placebo	ONC	OID21297	P10606	-1.1725
COX5B	TR20039	3.38376	Plate1	Visit 1	Placebo	ONC	OID21297	P10606	-1.1725
COX5B	TR20111	-0.947872	Plate1	Visit 1	Placebo	ONC	OID21297	P10606	-1.1725
COX5B	TR20050	3.36004	Plate1	Visit 1	Placebo	ONC	OID21297	P10606	-1.1725
COX5B	TR20099	0.392672	Plate1	Visit 1	Placebo	ONC	OID21297	P10606	-1.1725
COX5B	TR20065	0.880948	Plate2	Visit 1	Placebo	ONC	OID21297	P10606	-1.44312
COX5B	TR20056	3.7539	Plate2	Visit 1	Placebo	ONC	OID21297	P10606	-1.44312
COX5B	TR20052	4.05763	Plate2	Visit 1	Placebo	ONC	OID21297	P10606	-1.44312
COX5B	TR20012	-0.605056	Plate2	Visit 1	Placebo	ONC	OID21297	P10606	-1.44312
COX5B	TR20088	1.10888	Plate2	Visit 1	Placebo	ONC	OID21297	P10606	-1.44312
COX5B	TR20009	0.179604	Plate4	Visit 1	Placebo	ONC	OID21297	P10606	-1.70967
COX5B	TR20072	1.03625	Plate4	Visit 1	Placebo	ONC	OID21297	P10606	-1.70967
COX5B	TR20012	3.66024	Plate1	Visit 3	Placebo	ONC	OID21297	P10606	-1.1725
COX5B	TR20072	0.247341	Plate1	Visit 3	Placebo	ONC	OID21297	P10606	-1.1725
COX5B	TR20088	-0.48833	Plate1	Visit 3	Placebo	ONC	OID21297	P10606	-1.1725
COX5B	TR20047	0.428728	Plate2	Visit 3	Placebo	ONC	OID21297	P10606	-1.44312
COX5B	TR20052	2.03641	Plate2	Visit 3	Placebo	ONC	OID21297	P10606	-1.44312
COX5B	TR20065	-0.373426	Plate2	Visit 3	Placebo	ONC	OID21297	P10606	-1.44312
COX5B	TR20009	2.87457	Plate2	Visit 3	Placebo	ONC	OID21297	P10606	-1.44312
COX5B	TR20061	-0.797063	Plate2	Visit 3	Placebo	ONC	OID21297	P10606	-1.44312
COX5B	TR20056	3.01958	Plate2	Visit 3	Placebo	ONC	OID21297	P10606	-1.44312
COX5B	TR20050	2.91902	Plate4	Visit 3	Placebo	ONC	OID21297	P10606	-1.70967
CPE	TR20061	-0.142568	Plate1	Visit 1	Placebo	ONC	OID21392	P16870	-4.61384
CPE	TR20113	-0.978894	Plate1	Visit 1	Placebo	ONC	OID21392	P16870	-4.61384
CPE	TR20047	-0.221042	Plate1	Visit 1	Placebo	ONC	OID21392	P16870	-4.61384
CPE	TR20039	0.114224	Plate1	Visit 1	Placebo	ONC	OID21392	P16870	-4.61384
CPE	TR20111	-0.453937	Plate1	Visit 1	Placebo	ONC	OID21392	P16870	-4.61384
CPE	TR20050	-0.279888	Plate1	Visit 1	Placebo	ONC	OID21392	P16870	-4.61384
CPE	TR20099	-0.409021	Plate1	Visit 1	Placebo	ONC	OID21392	P16870	-4.61384
CPE	TR20065	-0.667989	Plate2	Visit 1	Placebo	ONC	OID21392	P16870	-4.41923
CPE	TR20056	0.307265	Plate2	Visit 1	Placebo	ONC	OID21392	P16870	-4.41923
CPE	TR20052	0.287593	Plate2	Visit 1	Placebo	ONC	OID21392	P16870	-4.41923
CPE	TR20012	-0.528653	Plate2	Visit 1	Placebo	ONC	OID21392	P16870	-4.41923
CPE	TR20088	-0.0663123	Plate2	Visit 1	Placebo	ONC	OID21392	P16870	-4.41923
CPE	TR20009	-1.59382	Plate4	Visit 1	Placebo	ONC	OID21392	P16870	-4.67433
CPE	TR20072	-0.917143	Plate4	Visit 1	Placebo	ONC	OID21392	P16870	-4.67433
CPE	TR20012	-0.814332	Plate1	Visit 3	Placebo	ONC	OID21392	P16870	-4.61384
CPE	TR20072	-0.23418	Plate1	Visit 3	Placebo	ONC	OID21392	P16870	-4.61384
CPE	TR20088	-0.487233	Plate1	Visit 3	Placebo	ONC	OID21392	P16870	-4.61384
CPE	TR20047	-0.42815	Plate2	Visit 3	Placebo	ONC	OID21392	P16870	-4.41923
CPE	TR20052	-0.00931834	Plate2	Visit 3	Placebo	ONC	OID21392	P16870	-4.41923
CPE	TR20065	-0.435803	Plate2	Visit 3	Placebo	ONC	OID21392	P16870	-4.41923
CPE	TR20009	-0.359419	Plate2	Visit 3	Placebo	ONC	OID21392	P16870	-4.41923
CPE	TR20061	-0.0676346	Plate2	Visit 3	Placebo	ONC	OID21392	P16870	-4.41923
CPE	TR20056	0.454111	Plate2	Visit 3	Placebo	ONC	OID21392	P16870	-4.41923
CPE	TR20050	-0.239565	Plate4	Visit 3	Placebo	ONC	OID21392	P16870	-4.67433
CPVL	TR20061	-0.214257	Plate1	Visit 1	Placebo	ONC	OID21435	Q9H3G5	-4.97966
CPVL	TR20113	-0.572657	Plate1	Visit 1	Placebo	ONC	OID21435	Q9H3G5	-4.97966
CPVL	TR20047	0.52908	Plate1	Visit 1	Placebo	ONC	OID21435	Q9H3G5	-4.97966
CPVL	TR20039	0.761226	Plate1	Visit 1	Placebo	ONC	OID21435	Q9H3G5	-4.97966
CPVL	TR20111	0.587518	Plate1	Visit 1	Placebo	ONC	OID21435	Q9H3G5	-4.97966
CPVL	TR20050	-1.56776	Plate1	Visit 1	Placebo	ONC	OID21435	Q9H3G5	-4.97966
CPVL	TR20099	-0.0821362	Plate1	Visit 1	Placebo	ONC	OID21435	Q9H3G5	-4.97966
CPVL	TR20065	-1.07348	Plate2	Visit 1	Placebo	ONC	OID21435	Q9H3G5	-4.09979
CPVL	TR20056	0.0761377	Plate2	Visit 1	Placebo	ONC	OID21435	Q9H3G5	-4.09979
CPVL	TR20052	0.894584	Plate2	Visit 1	Placebo	ONC	OID21435	Q9H3G5	-4.09979
CPVL	TR20012	-0.770222	Plate2	Visit 1	Placebo	ONC	OID21435	Q9H3G5	-4.09979
CPVL	TR20088	0.316594	Plate2	Visit 1	Placebo	ONC	OID21435	Q9H3G5	-4.09979
CPVL	TR20009	-0.824628	Plate4	Visit 1	Placebo	ONC	OID21435	Q9H3G5	-4.93381
CPVL	TR20072	-1.7788	Plate4	Visit 1	Placebo	ONC	OID21435	Q9H3G5	-4.93381
CPVL	TR20012	-0.204703	Plate1	Visit 3	Placebo	ONC	OID21435	Q9H3G5	-4.97966
CPVL	TR20072	-0.50158	Plate1	Visit 3	Placebo	ONC	OID21435	Q9H3G5	-4.97966
CPVL	TR20088	-0.0309307	Plate1	Visit 3	Placebo	ONC	OID21435	Q9H3G5	-4.97966
CPVL	TR20047	-0.251169	Plate2	Visit 3	Placebo	ONC	OID21435	Q9H3G5	-4.09979
CPVL	TR20052	0.0186252	Plate2	Visit 3	Placebo	ONC	OID21435	Q9H3G5	-4.09979
CPVL	TR20065	0.0260573	Plate2	Visit 3	Placebo	ONC	OID21435	Q9H3G5	-4.09979
CPVL	TR20009	0.511856	Plate2	Visit 3	Placebo	ONC	OID21435	Q9H3G5	-4.09979
CPVL	TR20061	-0.198234	Plate2	Visit 3	Placebo	ONC	OID21435	Q9H3G5	-4.09979
CPVL	TR20056	0.0275947	Plate2	Visit 3	Placebo	ONC	OID21435	Q9H3G5	-4.09979
CPVL	TR20050	-0.924769	Plate4	Visit 3	Placebo	ONC	OID21435	Q9H3G5	-4.93381
CPXM1	TR20061	-1.85286	Plate1	Visit 1	Placebo	ONC	OID21479	Q96SM3	-2.03023
CPXM1	TR20113	-2.12174	Plate1	Visit 1	Placebo	ONC	OID21479	Q96SM3	-2.03023
CPXM1	TR20047	0.562757	Plate1	Visit 1	Placebo	ONC	OID21479	Q96SM3	-2.03023
CPXM1	TR20039	0.0992447	Plate1	Visit 1	Placebo	ONC	OID21479	Q96SM3	-2.03023
CPXM1	TR20111	-0.157915	Plate1	Visit 1	Placebo	ONC	OID21479	Q96SM3	-2.03023
CPXM1	TR20050	-0.727979	Plate1	Visit 1	Placebo	ONC	OID21479	Q96SM3	-2.03023
CPXM1	TR20099	-1.0574	Plate1	Visit 1	Placebo	ONC	OID21479	Q96SM3	-2.03023
CPXM1	TR20065	-0.442785	Plate2	Visit 1	Placebo	ONC	OID21479	Q96SM3	-2.05761
CPXM1	TR20056	0.0445098	Plate2	Visit 1	Placebo	ONC	OID21479	Q96SM3	-2.05761
CPXM1	TR20052	0.593744	Plate2	Visit 1	Placebo	ONC	OID21479	Q96SM3	-2.05761
CPXM1	TR20012	-0.43345	Plate2	Visit 1	Placebo	ONC	OID21479	Q96SM3	-2.05761
CPXM1	TR20088	-0.989916	Plate2	Visit 1	Placebo	ONC	OID21479	Q96SM3	-2.05761
CPXM1	TR20009	0.00337674	Plate4	Visit 1	Placebo	ONC	OID21479	Q96SM3	-2.0946
CPXM1	TR20072	0.650033	Plate4	Visit 1	Placebo	ONC	OID21479	Q96SM3	-2.0946
CPXM1	TR20012	0.587044	Plate1	Visit 3	Placebo	ONC	OID21479	Q96SM3	-2.03023
CPXM1	TR20072	-0.451863	Plate1	Visit 3	Placebo	ONC	OID21479	Q96SM3	-2.03023
CPXM1	TR20088	-0.623853	Plate1	Visit 3	Placebo	ONC	OID21479	Q96SM3	-2.03023
CPXM1	TR20047	-0.114912	Plate2	Visit 3	Placebo	ONC	OID21479	Q96SM3	-2.05761
CPXM1	TR20052	-0.269856	Plate2	Visit 3	Placebo	ONC	OID21479	Q96SM3	-2.05761
CPXM1	TR20065	-1.01653	Plate2	Visit 3	Placebo	ONC	OID21479	Q96SM3	-2.05761
CPXM1	TR20009	0.586173	Plate2	Visit 3	Placebo	ONC	OID21479	Q96SM3	-2.05761
CPXM1	TR20061	-0.710715	Plate2	Visit 3	Placebo	ONC	OID21479	Q96SM3	-2.05761
CPXM1	TR20056	-1.89226	Plate2	Visit 3	Placebo	ONC	OID21479	Q96SM3	-2.05761
CPXM1	TR20050	-0.631537	Plate4	Visit 3	Placebo	ONC	OID21479	Q96SM3	-2.0946
CRACR2A	TR20061	0.170257	Plate1	Visit 1	Placebo	ONC	OID21249	Q9BSW2	-0.997261
CRACR2A	TR20113	-1.21161	Plate1	Visit 1	Placebo	ONC	OID21249	Q9BSW2	-0.997261
CRACR2A	TR20047	0.364122	Plate1	Visit 1	Placebo	ONC	OID21249	Q9BSW2	-0.997261
CRACR2A	TR20039	0.867892	Plate1	Visit 1	Placebo	ONC	OID21249	Q9BSW2	-0.997261
CRACR2A	TR20111	-0.946546	Plate1	Visit 1	Placebo	ONC	OID21249	Q9BSW2	-0.997261
CRACR2A	TR20050	0.714713	Plate1	Visit 1	Placebo	ONC	OID21249	Q9BSW2	-0.997261
CRACR2A	TR20099	-0.441544	Plate1	Visit 1	Placebo	ONC	OID21249	Q9BSW2	-0.997261
CRACR2A	TR20065	0.826718	Plate2	Visit 1	Placebo	ONC	OID21249	Q9BSW2	-0.446364
CRACR2A	TR20056	1.53793	Plate2	Visit 1	Placebo	ONC	OID21249	Q9BSW2	-0.446364
CRACR2A	TR20052	2.93329	Plate2	Visit 1	Placebo	ONC	OID21249	Q9BSW2	-0.446364
CRACR2A	TR20012	-0.50771	Plate2	Visit 1	Placebo	ONC	OID21249	Q9BSW2	-0.446364
CRACR2A	TR20088	0.00509859	Plate2	Visit 1	Placebo	ONC	OID21249	Q9BSW2	-0.446364
CRACR2A	TR20009	-0.0274926	Plate4	Visit 1	Placebo	ONC	OID21249	Q9BSW2	-1.6378
CRACR2A	TR20072	1.47248	Plate4	Visit 1	Placebo	ONC	OID21249	Q9BSW2	-1.6378
CRACR2A	TR20012	0.965683	Plate1	Visit 3	Placebo	ONC	OID21249	Q9BSW2	-0.997261
CRACR2A	TR20072	-0.79767	Plate1	Visit 3	Placebo	ONC	OID21249	Q9BSW2	-0.997261
CRACR2A	TR20088	-1.00057	Plate1	Visit 3	Placebo	ONC	OID21249	Q9BSW2	-0.997261
CRACR2A	TR20047	0.196441	Plate2	Visit 3	Placebo	ONC	OID21249	Q9BSW2	-0.446364
CRACR2A	TR20052	1.37426	Plate2	Visit 3	Placebo	ONC	OID21249	Q9BSW2	-0.446364
CRACR2A	TR20065	-0.397742	Plate2	Visit 3	Placebo	ONC	OID21249	Q9BSW2	-0.446364
CRACR2A	TR20009	2.66998	Plate2	Visit 3	Placebo	ONC	OID21249	Q9BSW2	-0.446364
CRACR2A	TR20061	-0.15871	Plate2	Visit 3	Placebo	ONC	OID21249	Q9BSW2	-0.446364
CRACR2A	TR20056	1.05406	Plate2	Visit 3	Placebo	ONC	OID21249	Q9BSW2	-0.446364
CRACR2A	TR20050	1.23643	Plate4	Visit 3	Placebo	ONC	OID21249	Q9BSW2	-1.6378
CREG1	TR20061	-1.03639	Plate1	Visit 1	Placebo	ONC	OID21515	O75629	-5.84657
CREG1	TR20113	-4.02952	Plate1	Visit 1	Placebo	ONC	OID21515	O75629	-5.84657
CREG1	TR20047	0.186984	Plate1	Visit 1	Placebo	ONC	OID21515	O75629	-5.84657
CREG1	TR20039	1.33001	Plate1	Visit 1	Placebo	ONC	OID21515	O75629	-5.84657
CREG1	TR20111	0.721464	Plate1	Visit 1	Placebo	ONC	OID21515	O75629	-5.84657
CREG1	TR20050	0.0879705	Plate1	Visit 1	Placebo	ONC	OID21515	O75629	-5.84657
CREG1	TR20099	-0.910453	Plate1	Visit 1	Placebo	ONC	OID21515	O75629	-5.84657
CREG1	TR20065	0.523783	Plate2	Visit 1	Placebo	ONC	OID21515	O75629	-4.78093
CREG1	TR20056	1.28969	Plate2	Visit 1	Placebo	ONC	OID21515	O75629	-4.78093
CREG1	TR20052	1.0658	Plate2	Visit 1	Placebo	ONC	OID21515	O75629	-4.78093
CREG1	TR20012	-0.284711	Plate2	Visit 1	Placebo	ONC	OID21515	O75629	-4.78093
CREG1	TR20088	1.62111	Plate2	Visit 1	Placebo	ONC	OID21515	O75629	-4.78093
CREG1	TR20009	-0.482624	Plate4	Visit 1	Placebo	ONC	OID21515	O75629	-6.12982
CREG1	TR20072	-0.247187	Plate4	Visit 1	Placebo	ONC	OID21515	O75629	-6.12982
CREG1	TR20012	0.443136	Plate1	Visit 3	Placebo	ONC	OID21515	O75629	-5.84657
CREG1	TR20072	0.519044	Plate1	Visit 3	Placebo	ONC	OID21515	O75629	-5.84657
CREG1	TR20088	0.963274	Plate1	Visit 3	Placebo	ONC	OID21515	O75629	-5.84657
CREG1	TR20047	0.495915	Plate2	Visit 3	Placebo	ONC	OID21515	O75629	-4.78093
CREG1	TR20052	0.321487	Plate2	Visit 3	Placebo	ONC	OID21515	O75629	-4.78093
CREG1	TR20065	0.637574	Plate2	Visit 3	Placebo	ONC	OID21515	O75629	-4.78093
CREG1	TR20009	0.67606	Plate2	Visit 3	Placebo	ONC	OID21515	O75629	-4.78093
CREG1	TR20061	0.719795	Plate2	Visit 3	Placebo	ONC	OID21515	O75629	-4.78093
CREG1	TR20056	-2.55186	Plate2	Visit 3	Placebo	ONC	OID21515	O75629	-4.78093
CREG1	TR20050	0.310532	Plate4	Visit 3	Placebo	ONC	OID21515	O75629	-6.12982
CRH	TR20061	0.355539	Plate1	Visit 1	Placebo	ONC	OID21257	P06850	-2.569
CRH	TR20113	0.683044	Plate1	Visit 1	Placebo	ONC	OID21257	P06850	-2.569
CRH	TR20047	-0.310942	Plate1	Visit 1	Placebo	ONC	OID21257	P06850	-2.569
CRH	TR20039	-1.68965	Plate1	Visit 1	Placebo	ONC	OID21257	P06850	-2.569
CRH	TR20111	-0.0471358	Plate1	Visit 1	Placebo	ONC	OID21257	P06850	-2.569
CRH	TR20050	0.413589	Plate1	Visit 1	Placebo	ONC	OID21257	P06850	-2.569
CRH	TR20099	-1.19281	Plate1	Visit 1	Placebo	ONC	OID21257	P06850	-2.569
CRH	TR20065	-0.472876	Plate2	Visit 1	Placebo	ONC	OID21257	P06850	-3.16118
CRH	TR20056	-0.747252	Plate2	Visit 1	Placebo	ONC	OID21257	P06850	-3.16118
CRH	TR20052	-0.778589	Plate2	Visit 1	Placebo	ONC	OID21257	P06850	-3.16118
CRH	TR20012	0.220344	Plate2	Visit 1	Placebo	ONC	OID21257	P06850	-3.16118
CRH	TR20088	-0.195714	Plate2	Visit 1	Placebo	ONC	OID21257	P06850	-3.16118
CRH	TR20009	-1.03454	Plate4	Visit 1	Placebo	ONC	OID21257	P06850	-3.46499
CRH	TR20072	-2.06082	Plate4	Visit 1	Placebo	ONC	OID21257	P06850	-3.46499
CRH	TR20012	1.70664	Plate1	Visit 3	Placebo	ONC	OID21257	P06850	-2.569
CRH	TR20072	-1.5453	Plate1	Visit 3	Placebo	ONC	OID21257	P06850	-2.569
CRH	TR20088	0.10911	Plate1	Visit 3	Placebo	ONC	OID21257	P06850	-2.569
CRH	TR20047	-1.13749	Plate2	Visit 3	Placebo	ONC	OID21257	P06850	-3.16118
CRH	TR20052	-0.209263	Plate2	Visit 3	Placebo	ONC	OID21257	P06850	-3.16118
CRH	TR20065	-0.598024	Plate2	Visit 3	Placebo	ONC	OID21257	P06850	-3.16118
CRH	TR20009	-0.589056	Plate2	Visit 3	Placebo	ONC	OID21257	P06850	-3.16118
CRH	TR20061	-0.325184	Plate2	Visit 3	Placebo	ONC	OID21257	P06850	-3.16118
CRH	TR20056	-1.25484	Plate2	Visit 3	Placebo	ONC	OID21257	P06850	-3.16118
CRH	TR20050	-0.0473267	Plate4	Visit 3	Placebo	ONC	OID21257	P06850	-3.46499
CRISP2	TR20061	0.54614	Plate1	Visit 1	Placebo	ONC	OID21456	P16562	-6.96312
CRISP2	TR20113	0.313805	Plate1	Visit 1	Placebo	ONC	OID21456	P16562	-6.96312
CRISP2	TR20047	-0.177906	Plate1	Visit 1	Placebo	ONC	OID21456	P16562	-6.96312
CRISP2	TR20039	0.023658	Plate1	Visit 1	Placebo	ONC	OID21456	P16562	-6.96312
CRISP2	TR20111	-0.452322	Plate1	Visit 1	Placebo	ONC	OID21456	P16562	-6.96312
CRISP2	TR20050	-0.818601	Plate1	Visit 1	Placebo	ONC	OID21456	P16562	-6.96312
CRISP2	TR20099	-0.184611	Plate1	Visit 1	Placebo	ONC	OID21456	P16562	-6.96312
CRISP2	TR20065	1.42423	Plate2	Visit 1	Placebo	ONC	OID21456	P16562	-6.50138
CRISP2	TR20056	-1.88677	Plate2	Visit 1	Placebo	ONC	OID21456	P16562	-6.50138
CRISP2	TR20052	0.0550731	Plate2	Visit 1	Placebo	ONC	OID21456	P16562	-6.50138
CRISP2	TR20012	-0.939189	Plate2	Visit 1	Placebo	ONC	OID21456	P16562	-6.50138
CRISP2	TR20088	0.120657	Plate2	Visit 1	Placebo	ONC	OID21456	P16562	-6.50138
CRISP2	TR20009	-0.804788	Plate4	Visit 1	Placebo	ONC	OID21456	P16562	-6.86885
CRISP2	TR20072	-0.587675	Plate4	Visit 1	Placebo	ONC	OID21456	P16562	-6.86885
CRISP2	TR20012	-0.129096	Plate1	Visit 3	Placebo	ONC	OID21456	P16562	-6.96312
CRISP2	TR20072	-0.595325	Plate1	Visit 3	Placebo	ONC	OID21456	P16562	-6.96312
CRISP2	TR20088	0.130564	Plate1	Visit 3	Placebo	ONC	OID21456	P16562	-6.96312
CRISP2	TR20047	-0.311254	Plate2	Visit 3	Placebo	ONC	OID21456	P16562	-6.50138
CRISP2	TR20052	-0.325343	Plate2	Visit 3	Placebo	ONC	OID21456	P16562	-6.50138
CRISP2	TR20065	1.4401	Plate2	Visit 3	Placebo	ONC	OID21456	P16562	-6.50138
CRISP2	TR20009	0.411798	Plate2	Visit 3	Placebo	ONC	OID21456	P16562	-6.50138
CRISP2	TR20061	0.715347	Plate2	Visit 3	Placebo	ONC	OID21456	P16562	-6.50138
CRISP2	TR20056	-1.74683	Plate2	Visit 3	Placebo	ONC	OID21456	P16562	-6.50138
CRISP2	TR20050	-0.402095	Plate4	Visit 3	Placebo	ONC	OID21456	P16562	-6.86885
CRNN	TR20061	-1.29506	Plate1	Visit 1	Placebo	ONC	OID21427	Q9UBG3	-5.12917
CRNN	TR20113	0.0273099	Plate1	Visit 1	Placebo	ONC	OID21427	Q9UBG3	-5.12917
CRNN	TR20047	-0.415928	Plate1	Visit 1	Placebo	ONC	OID21427	Q9UBG3	-5.12917
CRNN	TR20039	0.0313479	Plate1	Visit 1	Placebo	ONC	OID21427	Q9UBG3	-5.12917
CRNN	TR20111	0.690927	Plate1	Visit 1	Placebo	ONC	OID21427	Q9UBG3	-5.12917
CRNN	TR20050	-1.17247	Plate1	Visit 1	Placebo	ONC	OID21427	Q9UBG3	-5.12917
CRNN	TR20099	-0.404249	Plate1	Visit 1	Placebo	ONC	OID21427	Q9UBG3	-5.12917
CRNN	TR20065	-0.301538	Plate2	Visit 1	Placebo	ONC	OID21427	Q9UBG3	-5.43225
CRNN	TR20056	0.0156539	Plate2	Visit 1	Placebo	ONC	OID21427	Q9UBG3	-5.43225
CRNN	TR20052	-1.61296	Plate2	Visit 1	Placebo	ONC	OID21427	Q9UBG3	-5.43225
CRNN	TR20012	-1.54539	Plate2	Visit 1	Placebo	ONC	OID21427	Q9UBG3	-5.43225
CRNN	TR20088	-1.93564	Plate2	Visit 1	Placebo	ONC	OID21427	Q9UBG3	-5.43225
CRNN	TR20009	-1.56693	Plate4	Visit 1	Placebo	ONC	OID21427	Q9UBG3	-5.24946
CRNN	TR20072	-0.0359577	Plate4	Visit 1	Placebo	ONC	OID21427	Q9UBG3	-5.24946
CRNN	TR20012	-1.13439	Plate1	Visit 3	Placebo	ONC	OID21427	Q9UBG3	-5.12917
CRNN	TR20072	0.25555	Plate1	Visit 3	Placebo	ONC	OID21427	Q9UBG3	-5.12917
CRNN	TR20088	-2.26453	Plate1	Visit 3	Placebo	ONC	OID21427	Q9UBG3	-5.12917
CRNN	TR20047	-0.811404	Plate2	Visit 3	Placebo	ONC	OID21427	Q9UBG3	-5.43225
CRNN	TR20052	-1.53846	Plate2	Visit 3	Placebo	ONC	OID21427	Q9UBG3	-5.43225
CRNN	TR20065	0.424421	Plate2	Visit 3	Placebo	ONC	OID21427	Q9UBG3	-5.43225
CRNN	TR20009	-0.888518	Plate2	Visit 3	Placebo	ONC	OID21427	Q9UBG3	-5.43225
CRNN	TR20061	-1.07571	Plate2	Visit 3	Placebo	ONC	OID21427	Q9UBG3	-5.43225
CRNN	TR20056	-0.0640128	Plate2	Visit 3	Placebo	ONC	OID21427	Q9UBG3	-5.43225
CRNN	TR20050	-0.418552	Plate4	Visit 3	Placebo	ONC	OID21427	Q9UBG3	-5.24946
CTSF	TR20061	-1.62534	Plate1	Visit 1	Placebo	ONC	OID21500	Q9UBX1	-6.0235
CTSF	TR20113	-3.72387	Plate1	Visit 1	Placebo	ONC	OID21500	Q9UBX1	-6.0235
CTSF	TR20047	-0.689685	Plate1	Visit 1	Placebo	ONC	OID21500	Q9UBX1	-6.0235
CTSF	TR20039	1.42985	Plate1	Visit 1	Placebo	ONC	OID21500	Q9UBX1	-6.0235
CTSF	TR20111	0.629436	Plate1	Visit 1	Placebo	ONC	OID21500	Q9UBX1	-6.0235
CTSF	TR20050	-0.547669	Plate1	Visit 1	Placebo	ONC	OID21500	Q9UBX1	-6.0235
CTSF	TR20099	-2.32576	Plate1	Visit 1	Placebo	ONC	OID21500	Q9UBX1	-6.0235
CTSF	TR20065	-0.173659	Plate2	Visit 1	Placebo	ONC	OID21500	Q9UBX1	-5.41217
CTSF	TR20056	0.369051	Plate2	Visit 1	Placebo	ONC	OID21500	Q9UBX1	-5.41217
CTSF	TR20052	0.110792	Plate2	Visit 1	Placebo	ONC	OID21500	Q9UBX1	-5.41217
CTSF	TR20012	-0.584403	Plate2	Visit 1	Placebo	ONC	OID21500	Q9UBX1	-5.41217
CTSF	TR20088	-0.682403	Plate2	Visit 1	Placebo	ONC	OID21500	Q9UBX1	-5.41217
CTSF	TR20009	-0.606765	Plate4	Visit 1	Placebo	ONC	OID21500	Q9UBX1	-5.68898
CTSF	TR20072	-0.164151	Plate4	Visit 1	Placebo	ONC	OID21500	Q9UBX1	-5.68898
CTSF	TR20012	-0.0128392	Plate1	Visit 3	Placebo	ONC	OID21500	Q9UBX1	-6.0235
CTSF	TR20072	0.232949	Plate1	Visit 3	Placebo	ONC	OID21500	Q9UBX1	-6.0235
CTSF	TR20088	-0.20771	Plate1	Visit 3	Placebo	ONC	OID21500	Q9UBX1	-6.0235
CTSF	TR20047	0.170354	Plate2	Visit 3	Placebo	ONC	OID21500	Q9UBX1	-5.41217
CTSF	TR20052	-0.494053	Plate2	Visit 3	Placebo	ONC	OID21500	Q9UBX1	-5.41217
CTSF	TR20065	0.190738	Plate2	Visit 3	Placebo	ONC	OID21500	Q9UBX1	-5.41217
CTSF	TR20009	0.162179	Plate2	Visit 3	Placebo	ONC	OID21500	Q9UBX1	-5.41217
CTSF	TR20061	0.165638	Plate2	Visit 3	Placebo	ONC	OID21500	Q9UBX1	-5.41217
CTSF	TR20056	-4.06919	Plate2	Visit 3	Placebo	ONC	OID21500	Q9UBX1	-5.41217
CTSF	TR20050	0.440044	Plate4	Visit 3	Placebo	ONC	OID21500	Q9UBX1	-5.68898
CTSV	TR20061	-0.611561	Plate1	Visit 1	Placebo	ONC	OID21405	O60911	-6.41872
CTSV	TR20113	-0.579713	Plate1	Visit 1	Placebo	ONC	OID21405	O60911	-6.41872
CTSV	TR20047	-0.387333	Plate1	Visit 1	Placebo	ONC	OID21405	O60911	-6.41872
CTSV	TR20039	0.232621	Plate1	Visit 1	Placebo	ONC	OID21405	O60911	-6.41872
CTSV	TR20111	0.555903	Plate1	Visit 1	Placebo	ONC	OID21405	O60911	-6.41872
CTSV	TR20050	-0.517511	Plate1	Visit 1	Placebo	ONC	OID21405	O60911	-6.41872
CTSV	TR20099	-0.970771	Plate1	Visit 1	Placebo	ONC	OID21405	O60911	-6.41872
CTSV	TR20065	-1.19925	Plate2	Visit 1	Placebo	ONC	OID21405	O60911	-4.6223
CTSV	TR20056	0.0644062	Plate2	Visit 1	Placebo	ONC	OID21405	O60911	-4.6223
CTSV	TR20052	0.33382	Plate2	Visit 1	Placebo	ONC	OID21405	O60911	-4.6223
CTSV	TR20012	-1.78465	Plate2	Visit 1	Placebo	ONC	OID21405	O60911	-4.6223
CTSV	TR20088	-0.469345	Plate2	Visit 1	Placebo	ONC	OID21405	O60911	-4.6223
CTSV	TR20009	-1.91743	Plate4	Visit 1	Placebo	ONC	OID21405	O60911	-5.76603
CTSV	TR20072	-0.447584	Plate4	Visit 1	Placebo	ONC	OID21405	O60911	-5.76603
CTSV	TR20012	-0.67737	Plate1	Visit 3	Placebo	ONC	OID21405	O60911	-6.41872
CTSV	TR20072	0.0472394	Plate1	Visit 3	Placebo	ONC	OID21405	O60911	-6.41872
CTSV	TR20088	-0.119382	Plate1	Visit 3	Placebo	ONC	OID21405	O60911	-6.41872
CTSV	TR20047	-0.790239	Plate2	Visit 3	Placebo	ONC	OID21405	O60911	-4.6223
CTSV	TR20052	-0.0976241	Plate2	Visit 3	Placebo	ONC	OID21405	O60911	-4.6223
CTSV	TR20065	-0.908035	Plate2	Visit 3	Placebo	ONC	OID21405	O60911	-4.6223
CTSV	TR20009	-0.67583	Plate2	Visit 3	Placebo	ONC	OID21405	O60911	-4.6223
CTSV	TR20061	-0.789787	Plate2	Visit 3	Placebo	ONC	OID21405	O60911	-4.6223
CTSV	TR20056	-0.209177	Plate2	Visit 3	Placebo	ONC	OID21405	O60911	-4.6223
CTSV	TR20050	-0.408087	Plate4	Visit 3	Placebo	ONC	OID21405	O60911	-5.76603
CXCL8	TR20061	0.568379	Plate1	Visit 1	Placebo	ONC	OID21430	P10145	-5.68259
CXCL8	TR20113	0.899701	Plate1	Visit 1	Placebo	ONC	OID21430	P10145	-5.68259
CXCL8	TR20047	0.721498	Plate1	Visit 1	Placebo	ONC	OID21430	P10145	-5.68259
CXCL8	TR20039	0.420493	Plate1	Visit 1	Placebo	ONC	OID21430	P10145	-5.68259
CXCL8	TR20111	0.243329	Plate1	Visit 1	Placebo	ONC	OID21430	P10145	-5.68259
CXCL8	TR20050	0.808435	Plate1	Visit 1	Placebo	ONC	OID21430	P10145	-5.68259
CXCL8	TR20099	0.823425	Plate1	Visit 1	Placebo	ONC	OID21430	P10145	-5.68259
CXCL8	TR20065	0.652945	Plate2	Visit 1	Placebo	ONC	OID21430	P10145	-5.98505
CXCL8	TR20056	1.22113	Plate2	Visit 1	Placebo	ONC	OID21430	P10145	-5.98505
CXCL8	TR20052	0.699256	Plate2	Visit 1	Placebo	ONC	OID21430	P10145	-5.98505
CXCL8	TR20012	1.08122	Plate2	Visit 1	Placebo	ONC	OID21430	P10145	-5.98505
CXCL8	TR20088	1.50881	Plate2	Visit 1	Placebo	ONC	OID21430	P10145	-5.98505
CXCL8	TR20009	2.11864	Plate4	Visit 1	Placebo	ONC	OID21430	P10145	-5.60309
CXCL8	TR20072	0.349487	Plate4	Visit 1	Placebo	ONC	OID21430	P10145	-5.60309
CXCL8	TR20012	0.394903	Plate1	Visit 3	Placebo	ONC	OID21430	P10145	-5.68259
CXCL8	TR20072	0.435828	Plate1	Visit 3	Placebo	ONC	OID21430	P10145	-5.68259
CXCL8	TR20088	0.775971	Plate1	Visit 3	Placebo	ONC	OID21430	P10145	-5.68259
CXCL8	TR20047	0.405228	Plate2	Visit 3	Placebo	ONC	OID21430	P10145	-5.98505
CXCL8	TR20052	0.422645	Plate2	Visit 3	Placebo	ONC	OID21430	P10145	-5.98505
CXCL8	TR20065	0.491069	Plate2	Visit 3	Placebo	ONC	OID21430	P10145	-5.98505
CXCL8	TR20009	-0.106494	Plate2	Visit 3	Placebo	ONC	OID21430	P10145	-5.98505
CXCL8	TR20061	0.530721	Plate2	Visit 3	Placebo	ONC	OID21430	P10145	-5.98505
CXCL8	TR20056	1.83011	Plate2	Visit 3	Placebo	ONC	OID21430	P10145	-5.98505
CXCL8	TR20050	1.40586	Plate4	Visit 3	Placebo	ONC	OID21430	P10145	-5.60309
DAB2	TR20061	2.06463	Plate1	Visit 1	Placebo	ONC	OID21428	P98082	-0.57469
DAB2	TR20113	0.691761	Plate1	Visit 1	Placebo	ONC	OID21428	P98082	-0.57469
DAB2	TR20047	3.70317	Plate1	Visit 1	Placebo	ONC	OID21428	P98082	-0.57469
DAB2	TR20039	4.91104	Plate1	Visit 1	Placebo	ONC	OID21428	P98082	-0.57469
DAB2	TR20111	0.559361	Plate1	Visit 1	Placebo	ONC	OID21428	P98082	-0.57469
DAB2	TR20050	3.91242	Plate1	Visit 1	Placebo	ONC	OID21428	P98082	-0.57469
DAB2	TR20099	1.36141	Plate1	Visit 1	Placebo	ONC	OID21428	P98082	-0.57469
DAB2	TR20065	1.86625	Plate2	Visit 1	Placebo	ONC	OID21428	P98082	-0.46966
DAB2	TR20056	5.31031	Plate2	Visit 1	Placebo	ONC	OID21428	P98082	-0.46966
DAB2	TR20052	5.63452	Plate2	Visit 1	Placebo	ONC	OID21428	P98082	-0.46966
DAB2	TR20012	0.856416	Plate2	Visit 1	Placebo	ONC	OID21428	P98082	-0.46966
DAB2	TR20088	2.05567	Plate2	Visit 1	Placebo	ONC	OID21428	P98082	-0.46966
DAB2	TR20009	1.2402	Plate4	Visit 1	Placebo	ONC	OID21428	P98082	-0.36352
DAB2	TR20072	1.78782	Plate4	Visit 1	Placebo	ONC	OID21428	P98082	-0.36352
DAB2	TR20012	5.1084	Plate1	Visit 3	Placebo	ONC	OID21428	P98082	-0.57469
DAB2	TR20072	0.773137	Plate1	Visit 3	Placebo	ONC	OID21428	P98082	-0.57469
DAB2	TR20088	0.761645	Plate1	Visit 3	Placebo	ONC	OID21428	P98082	-0.57469
DAB2	TR20047	1.36437	Plate2	Visit 3	Placebo	ONC	OID21428	P98082	-0.46966
DAB2	TR20052	2.59091	Plate2	Visit 3	Placebo	ONC	OID21428	P98082	-0.46966
DAB2	TR20065	1.04101	Plate2	Visit 3	Placebo	ONC	OID21428	P98082	-0.46966
DAB2	TR20009	4.35844	Plate2	Visit 3	Placebo	ONC	OID21428	P98082	-0.46966
DAB2	TR20061	1.40524	Plate2	Visit 3	Placebo	ONC	OID21428	P98082	-0.46966
DAB2	TR20056	4.00353	Plate2	Visit 3	Placebo	ONC	OID21428	P98082	-0.46966
DAB2	TR20050	3.32196	Plate4	Visit 3	Placebo	ONC	OID21428	P98082	-0.36352
DCBLD2	TR20061	-1.45576	Plate1	Visit 1	Placebo	ONC	OID21474	Q96PD2	-5.09767
DCBLD2	TR20113	-5.07152	Plate1	Visit 1	Placebo	ONC	OID21474	Q96PD2	-5.09767
DCBLD2	TR20047	0.468128	Plate1	Visit 1	Placebo	ONC	OID21474	Q96PD2	-5.09767
DCBLD2	TR20039	1.78631	Plate1	Visit 1	Placebo	ONC	OID21474	Q96PD2	-5.09767
DCBLD2	TR20111	0.776317	Plate1	Visit 1	Placebo	ONC	OID21474	Q96PD2	-5.09767
DCBLD2	TR20050	-0.0310438	Plate1	Visit 1	Placebo	ONC	OID21474	Q96PD2	-5.09767
DCBLD2	TR20099	-1.87149	Plate1	Visit 1	Placebo	ONC	OID21474	Q96PD2	-5.09767
DCBLD2	TR20065	0.843231	Plate2	Visit 1	Placebo	ONC	OID21474	Q96PD2	-4.87568
DCBLD2	TR20056	1.25752	Plate2	Visit 1	Placebo	ONC	OID21474	Q96PD2	-4.87568
DCBLD2	TR20052	1.35951	Plate2	Visit 1	Placebo	ONC	OID21474	Q96PD2	-4.87568
DCBLD2	TR20012	-0.165811	Plate2	Visit 1	Placebo	ONC	OID21474	Q96PD2	-4.87568
DCBLD2	TR20088	-0.165706	Plate2	Visit 1	Placebo	ONC	OID21474	Q96PD2	-4.87568
DCBLD2	TR20009	-0.372439	Plate4	Visit 1	Placebo	ONC	OID21474	Q96PD2	-5.00007
DCBLD2	TR20072	0.0739279	Plate4	Visit 1	Placebo	ONC	OID21474	Q96PD2	-5.00007
DCBLD2	TR20012	0.910623	Plate1	Visit 3	Placebo	ONC	OID21474	Q96PD2	-5.09767
DCBLD2	TR20072	0.496241	Plate1	Visit 3	Placebo	ONC	OID21474	Q96PD2	-5.09767
DCBLD2	TR20088	0.325472	Plate1	Visit 3	Placebo	ONC	OID21474	Q96PD2	-5.09767
DCBLD2	TR20047	0.649391	Plate2	Visit 3	Placebo	ONC	OID21474	Q96PD2	-4.87568
DCBLD2	TR20052	0.683078	Plate2	Visit 3	Placebo	ONC	OID21474	Q96PD2	-4.87568
DCBLD2	TR20065	0.844753	Plate2	Visit 3	Placebo	ONC	OID21474	Q96PD2	-4.87568
DCBLD2	TR20009	1.04971	Plate2	Visit 3	Placebo	ONC	OID21474	Q96PD2	-4.87568
DCBLD2	TR20061	0.857065	Plate2	Visit 3	Placebo	ONC	OID21474	Q96PD2	-4.87568
DCBLD2	TR20056	-4.16466	Plate2	Visit 3	Placebo	ONC	OID21474	Q96PD2	-4.87568
DCBLD2	TR20050	0.42115	Plate4	Visit 3	Placebo	ONC	OID21474	Q96PD2	-5.00007
DCTN1	TR20061	1.79136	Plate1	Visit 1	Placebo	ONC	OID21399	Q14203	-1.50786
DCTN1	TR20113	0.917136	Plate1	Visit 1	Placebo	ONC	OID21399	Q14203	-1.50786
DCTN1	TR20047	3.13609	Plate1	Visit 1	Placebo	ONC	OID21399	Q14203	-1.50786
DCTN1	TR20039	3.43985	Plate1	Visit 1	Placebo	ONC	OID21399	Q14203	-1.50786
DCTN1	TR20111	0.553562	Plate1	Visit 1	Placebo	ONC	OID21399	Q14203	-1.50786
DCTN1	TR20050	3.42544	Plate1	Visit 1	Placebo	ONC	OID21399	Q14203	-1.50786
DCTN1	TR20099	1.44833	Plate1	Visit 1	Placebo	ONC	OID21399	Q14203	-1.50786
DCTN1	TR20065	1.59874	Plate2	Visit 1	Placebo	ONC	OID21399	Q14203	-1.83076
DCTN1	TR20056	3.96279	Plate2	Visit 1	Placebo	ONC	OID21399	Q14203	-1.83076
DCTN1	TR20052	3.87447	Plate2	Visit 1	Placebo	ONC	OID21399	Q14203	-1.83076
DCTN1	TR20012	2.35527	Plate2	Visit 1	Placebo	ONC	OID21399	Q14203	-1.83076
DCTN1	TR20088	1.61638	Plate2	Visit 1	Placebo	ONC	OID21399	Q14203	-1.83076
DCTN1	TR20009	2.27659	Plate4	Visit 1	Placebo	ONC	OID21399	Q14203	-1.47793
DCTN1	TR20072	1.75292	Plate4	Visit 1	Placebo	ONC	OID21399	Q14203	-1.47793
DCTN1	TR20012	3.586	Plate1	Visit 3	Placebo	ONC	OID21399	Q14203	-1.50786
DCTN1	TR20072	1.00617	Plate1	Visit 3	Placebo	ONC	OID21399	Q14203	-1.50786
DCTN1	TR20088	0.979692	Plate1	Visit 3	Placebo	ONC	OID21399	Q14203	-1.50786
DCTN1	TR20047	1.31781	Plate2	Visit 3	Placebo	ONC	OID21399	Q14203	-1.83076
DCTN1	TR20052	2.24756	Plate2	Visit 3	Placebo	ONC	OID21399	Q14203	-1.83076
DCTN1	TR20065	1.30122	Plate2	Visit 3	Placebo	ONC	OID21399	Q14203	-1.83076
DCTN1	TR20009	3.20121	Plate2	Visit 3	Placebo	ONC	OID21399	Q14203	-1.83076
DCTN1	TR20061	0.822773	Plate2	Visit 3	Placebo	ONC	OID21399	Q14203	-1.83076
DCTN1	TR20056	2.69907	Plate2	Visit 3	Placebo	ONC	OID21399	Q14203	-1.83076
DCTN1	TR20050	3.00688	Plate4	Visit 3	Placebo	ONC	OID21399	Q14203	-1.47793
DCTN2	TR20061	-0.454937	Plate1	Visit 1	Placebo	ONC	OID21334	Q13561	-0.72799
DCTN2	TR20113	-0.942355	Plate1	Visit 1	Placebo	ONC	OID21334	Q13561	-0.72799
DCTN2	TR20047	-0.709584	Plate1	Visit 1	Placebo	ONC	OID21334	Q13561	-0.72799
DCTN2	TR20039	-0.32575	Plate1	Visit 1	Placebo	ONC	OID21334	Q13561	-0.72799
DCTN2	TR20111	-0.635831	Plate1	Visit 1	Placebo	ONC	OID21334	Q13561	-0.72799
DCTN2	TR20050	-0.456655	Plate1	Visit 1	Placebo	ONC	OID21334	Q13561	-0.72799
DCTN2	TR20099	-0.559048	Plate1	Visit 1	Placebo	ONC	OID21334	Q13561	-0.72799
DCTN2	TR20065	-0.222519	Plate2	Visit 1	Placebo	ONC	OID21334	Q13561	-1.33616
DCTN2	TR20056	-0.117827	Plate2	Visit 1	Placebo	ONC	OID21334	Q13561	-1.33616
DCTN2	TR20052	-0.0154448	Plate2	Visit 1	Placebo	ONC	OID21334	Q13561	-1.33616
DCTN2	TR20012	-1.53675	Plate2	Visit 1	Placebo	ONC	OID21334	Q13561	-1.33616
DCTN2	TR20088	-1.38018	Plate2	Visit 1	Placebo	ONC	OID21334	Q13561	-1.33616
DCTN2	TR20009	-1.29873	Plate4	Visit 1	Placebo	ONC	OID21334	Q13561	-1.35793
DCTN2	TR20072	-1.47042	Plate4	Visit 1	Placebo	ONC	OID21334	Q13561	-1.35793
DCTN2	TR20012	-0.144445	Plate1	Visit 3	Placebo	ONC	OID21334	Q13561	-0.72799
DCTN2	TR20072	-1.05048	Plate1	Visit 3	Placebo	ONC	OID21334	Q13561	-0.72799
DCTN2	TR20088	-0.709057	Plate1	Visit 3	Placebo	ONC	OID21334	Q13561	-0.72799
DCTN2	TR20047	-0.891926	Plate2	Visit 3	Placebo	ONC	OID21334	Q13561	-1.33616
DCTN2	TR20052	-0.954355	Plate2	Visit 3	Placebo	ONC	OID21334	Q13561	-1.33616
DCTN2	TR20065	0.00743866	Plate2	Visit 3	Placebo	ONC	OID21334	Q13561	-1.33616
DCTN2	TR20009	0.203288	Plate2	Visit 3	Placebo	ONC	OID21334	Q13561	-1.33616
DCTN2	TR20061	-1.25448	Plate2	Visit 3	Placebo	ONC	OID21334	Q13561	-1.33616
DCTN2	TR20056	-0.716018	Plate2	Visit 3	Placebo	ONC	OID21334	Q13561	-1.33616
DCTN2	TR20050	-1.34573	Plate4	Visit 3	Placebo	ONC	OID21334	Q13561	-1.35793
DCXR	TR20061	-1.66624	Plate1	Visit 1	Placebo	ONC	OID21480	Q7Z4W1	-3.15957
DCXR	TR20113	-3.43249	Plate1	Visit 1	Placebo	ONC	OID21480	Q7Z4W1	-3.15957
DCXR	TR20047	-0.871324	Plate1	Visit 1	Placebo	ONC	OID21480	Q7Z4W1	-3.15957
DCXR	TR20039	0.11679	Plate1	Visit 1	Placebo	ONC	OID21480	Q7Z4W1	-3.15957
DCXR	TR20111	-0.782694	Plate1	Visit 1	Placebo	ONC	OID21480	Q7Z4W1	-3.15957
DCXR	TR20050	-0.0826596	Plate1	Visit 1	Placebo	ONC	OID21480	Q7Z4W1	-3.15957
DCXR	TR20099	-1.33241	Plate1	Visit 1	Placebo	ONC	OID21480	Q7Z4W1	-3.15957
DCXR	TR20065	-1.08516	Plate2	Visit 1	Placebo	ONC	OID21480	Q7Z4W1	-3.30631
DCXR	TR20056	-0.687844	Plate2	Visit 1	Placebo	ONC	OID21480	Q7Z4W1	-3.30631
DCXR	TR20052	0.0310831	Plate2	Visit 1	Placebo	ONC	OID21480	Q7Z4W1	-3.30631
DCXR	TR20012	-0.761162	Plate2	Visit 1	Placebo	ONC	OID21480	Q7Z4W1	-3.30631
DCXR	TR20088	-0.60809	Plate2	Visit 1	Placebo	ONC	OID21480	Q7Z4W1	-3.30631
DCXR	TR20009	-0.0289228	Plate4	Visit 1	Placebo	ONC	OID21480	Q7Z4W1	-2.96281
DCXR	TR20072	-0.148344	Plate4	Visit 1	Placebo	ONC	OID21480	Q7Z4W1	-2.96281
DCXR	TR20012	-1.37976	Plate1	Visit 3	Placebo	ONC	OID21480	Q7Z4W1	-3.15957
DCXR	TR20072	-0.180621	Plate1	Visit 3	Placebo	ONC	OID21480	Q7Z4W1	-3.15957
DCXR	TR20088	-0.552978	Plate1	Visit 3	Placebo	ONC	OID21480	Q7Z4W1	-3.15957
DCXR	TR20047	0.985789	Plate2	Visit 3	Placebo	ONC	OID21480	Q7Z4W1	-3.30631
DCXR	TR20052	-0.9859	Plate2	Visit 3	Placebo	ONC	OID21480	Q7Z4W1	-3.30631
DCXR	TR20065	-0.932296	Plate2	Visit 3	Placebo	ONC	OID21480	Q7Z4W1	-3.30631
DCXR	TR20009	-0.549093	Plate2	Visit 3	Placebo	ONC	OID21480	Q7Z4W1	-3.30631
DCXR	TR20061	-1.18884	Plate2	Visit 3	Placebo	ONC	OID21480	Q7Z4W1	-3.30631
DCXR	TR20056	-3.41337	Plate2	Visit 3	Placebo	ONC	OID21480	Q7Z4W1	-3.30631
DCXR	TR20050	0.840633	Plate4	Visit 3	Placebo	ONC	OID21480	Q7Z4W1	-2.96281
DDAH1	TR20061	0.61152	Plate1	Visit 1	Placebo	ONC	OID21299	O94760	-2.05609
DDAH1	TR20113	0.378918	Plate1	Visit 1	Placebo	ONC	OID21299	O94760	-2.05609
DDAH1	TR20047	0.767133	Plate1	Visit 1	Placebo	ONC	OID21299	O94760	-2.05609
DDAH1	TR20039	1.01391	Plate1	Visit 1	Placebo	ONC	OID21299	O94760	-2.05609
DDAH1	TR20111	0.332759	Plate1	Visit 1	Placebo	ONC	OID21299	O94760	-2.05609
DDAH1	TR20050	0.595197	Plate1	Visit 1	Placebo	ONC	OID21299	O94760	-2.05609
DDAH1	TR20099	0.342059	Plate1	Visit 1	Placebo	ONC	OID21299	O94760	-2.05609
DDAH1	TR20065	0.293715	Plate2	Visit 1	Placebo	ONC	OID21299	O94760	-1.82436
DDAH1	TR20056	0.489913	Plate2	Visit 1	Placebo	ONC	OID21299	O94760	-1.82436
DDAH1	TR20052	0.899116	Plate2	Visit 1	Placebo	ONC	OID21299	O94760	-1.82436
DDAH1	TR20012	-0.274159	Plate2	Visit 1	Placebo	ONC	OID21299	O94760	-1.82436
DDAH1	TR20088	0.215314	Plate2	Visit 1	Placebo	ONC	OID21299	O94760	-1.82436
DDAH1	TR20009	0.572364	Plate4	Visit 1	Placebo	ONC	OID21299	O94760	-1.82099
DDAH1	TR20072	-0.213407	Plate4	Visit 1	Placebo	ONC	OID21299	O94760	-1.82099
DDAH1	TR20012	0.482962	Plate1	Visit 3	Placebo	ONC	OID21299	O94760	-2.05609
DDAH1	TR20072	0.533816	Plate1	Visit 3	Placebo	ONC	OID21299	O94760	-2.05609
DDAH1	TR20088	0.676184	Plate1	Visit 3	Placebo	ONC	OID21299	O94760	-2.05609
DDAH1	TR20047	0.655693	Plate2	Visit 3	Placebo	ONC	OID21299	O94760	-1.82436
DDAH1	TR20052	0.10846	Plate2	Visit 3	Placebo	ONC	OID21299	O94760	-1.82436
DDAH1	TR20065	0.00288952	Plate2	Visit 3	Placebo	ONC	OID21299	O94760	-1.82436
DDAH1	TR20009	0.576605	Plate2	Visit 3	Placebo	ONC	OID21299	O94760	-1.82436
DDAH1	TR20061	0.0921313	Plate2	Visit 3	Placebo	ONC	OID21299	O94760	-1.82436
DDAH1	TR20056	0.454854	Plate2	Visit 3	Placebo	ONC	OID21299	O94760	-1.82436
DDAH1	TR20050	0.921383	Plate4	Visit 3	Placebo	ONC	OID21299	O94760	-1.82099
DDX58	TR20061	-0.239677	Plate1	Visit 1	Placebo	ONC	OID21226	O95786	-0.786663
DDX58	TR20113	-0.298257	Plate1	Visit 1	Placebo	ONC	OID21226	O95786	-0.786663
DDX58	TR20047	0.151151	Plate1	Visit 1	Placebo	ONC	OID21226	O95786	-0.786663
DDX58	TR20039	0.672642	Plate1	Visit 1	Placebo	ONC	OID21226	O95786	-0.786663
DDX58	TR20111	0.428841	Plate1	Visit 1	Placebo	ONC	OID21226	O95786	-0.786663
DDX58	TR20050	0.748806	Plate1	Visit 1	Placebo	ONC	OID21226	O95786	-0.786663
DDX58	TR20099	0.0322769	Plate1	Visit 1	Placebo	ONC	OID21226	O95786	-0.786663
DDX58	TR20065	0.340634	Plate2	Visit 1	Placebo	ONC	OID21226	O95786	-0.889113
DDX58	TR20056	0.672152	Plate2	Visit 1	Placebo	ONC	OID21226	O95786	-0.889113
DDX58	TR20052	0.940227	Plate2	Visit 1	Placebo	ONC	OID21226	O95786	-0.889113
DDX58	TR20012	0.899319	Plate2	Visit 1	Placebo	ONC	OID21226	O95786	-0.889113
DDX58	TR20088	1.59999	Plate2	Visit 1	Placebo	ONC	OID21226	O95786	-0.889113
DDX58	TR20009	1.25086	Plate4	Visit 1	Placebo	ONC	OID21226	O95786	-0.813375
DDX58	TR20072	-0.210081	Plate4	Visit 1	Placebo	ONC	OID21226	O95786	-0.813375
DDX58	TR20012	0.519653	Plate1	Visit 3	Placebo	ONC	OID21226	O95786	-0.786663
DDX58	TR20072	-0.322954	Plate1	Visit 3	Placebo	ONC	OID21226	O95786	-0.786663
DDX58	TR20088	-0.186429	Plate1	Visit 3	Placebo	ONC	OID21226	O95786	-0.786663
DDX58	TR20047	0.287949	Plate2	Visit 3	Placebo	ONC	OID21226	O95786	-0.889113
DDX58	TR20052	0.53571	Plate2	Visit 3	Placebo	ONC	OID21226	O95786	-0.889113
DDX58	TR20065	-0.0387623	Plate2	Visit 3	Placebo	ONC	OID21226	O95786	-0.889113
DDX58	TR20009	1.15102	Plate2	Visit 3	Placebo	ONC	OID21226	O95786	-0.889113
DDX58	TR20061	-0.266811	Plate2	Visit 3	Placebo	ONC	OID21226	O95786	-0.889113
DDX58	TR20056	0.342848	Plate2	Visit 3	Placebo	ONC	OID21226	O95786	-0.889113
DDX58	TR20050	0.253001	Plate4	Visit 3	Placebo	ONC	OID21226	O95786	-0.813375
DEFB4A_DEFB4B	TR20061	3.52126	Plate1	Visit 1	Placebo	ONC	OID21373	O15263	-4.19403
DEFB4A_DEFB4B	TR20113	4.22214	Plate1	Visit 1	Placebo	ONC	OID21373	O15263	-4.19403
DEFB4A_DEFB4B	TR20047	2.22713	Plate1	Visit 1	Placebo	ONC	OID21373	O15263	-4.19403
DEFB4A_DEFB4B	TR20039	1.81034	Plate1	Visit 1	Placebo	ONC	OID21373	O15263	-4.19403
DEFB4A_DEFB4B	TR20111	2.56405	Plate1	Visit 1	Placebo	ONC	OID21373	O15263	-4.19403
DEFB4A_DEFB4B	TR20050	3.185	Plate1	Visit 1	Placebo	ONC	OID21373	O15263	-4.19403
DEFB4A_DEFB4B	TR20099	3.53111	Plate1	Visit 1	Placebo	ONC	OID21373	O15263	-4.19403
DEFB4A_DEFB4B	TR20065	3.80211	Plate2	Visit 1	Placebo	ONC	OID21373	O15263	-4.38538
DEFB4A_DEFB4B	TR20056	3.26341	Plate2	Visit 1	Placebo	ONC	OID21373	O15263	-4.38538
DEFB4A_DEFB4B	TR20052	2.20448	Plate2	Visit 1	Placebo	ONC	OID21373	O15263	-4.38538
DEFB4A_DEFB4B	TR20012	2.19528	Plate2	Visit 1	Placebo	ONC	OID21373	O15263	-4.38538
DEFB4A_DEFB4B	TR20088	2.74293	Plate2	Visit 1	Placebo	ONC	OID21373	O15263	-4.38538
DEFB4A_DEFB4B	TR20009	1.87786	Plate4	Visit 1	Placebo	ONC	OID21373	O15263	-4.59041
DEFB4A_DEFB4B	TR20072	1.44672	Plate4	Visit 1	Placebo	ONC	OID21373	O15263	-4.59041
DEFB4A_DEFB4B	TR20012	2.35119	Plate1	Visit 3	Placebo	ONC	OID21373	O15263	-4.19403
DEFB4A_DEFB4B	TR20072	1.10103	Plate1	Visit 3	Placebo	ONC	OID21373	O15263	-4.19403
DEFB4A_DEFB4B	TR20088	2.59234	Plate1	Visit 3	Placebo	ONC	OID21373	O15263	-4.19403
DEFB4A_DEFB4B	TR20047	2.65726	Plate2	Visit 3	Placebo	ONC	OID21373	O15263	-4.38538
DEFB4A_DEFB4B	TR20052	1.01703	Plate2	Visit 3	Placebo	ONC	OID21373	O15263	-4.38538
DEFB4A_DEFB4B	TR20065	3.0927	Plate2	Visit 3	Placebo	ONC	OID21373	O15263	-4.38538
DEFB4A_DEFB4B	TR20009	3.12141	Plate2	Visit 3	Placebo	ONC	OID21373	O15263	-4.38538
DEFB4A_DEFB4B	TR20061	2.1526	Plate2	Visit 3	Placebo	ONC	OID21373	O15263	-4.38538
DEFB4A_DEFB4B	TR20056	2.72334	Plate2	Visit 3	Placebo	ONC	OID21373	O15263	-4.38538
DEFB4A_DEFB4B	TR20050	4.30927	Plate4	Visit 3	Placebo	ONC	OID21373	O15263	-4.59041
DKKL1	TR20061	0.662084	Plate1	Visit 1	Placebo	ONC	OID21313	Q9UK85	-3.57123
DKKL1	TR20113	-0.907361	Plate1	Visit 1	Placebo	ONC	OID21313	Q9UK85	-3.57123
DKKL1	TR20047	-0.919586	Plate1	Visit 1	Placebo	ONC	OID21313	Q9UK85	-3.57123
DKKL1	TR20039	0.162481	Plate1	Visit 1	Placebo	ONC	OID21313	Q9UK85	-3.57123
DKKL1	TR20111	-0.495329	Plate1	Visit 1	Placebo	ONC	OID21313	Q9UK85	-3.57123
DKKL1	TR20050	-1.11173	Plate1	Visit 1	Placebo	ONC	OID21313	Q9UK85	-3.57123
DKKL1	TR20099	0.29602	Plate1	Visit 1	Placebo	ONC	OID21313	Q9UK85	-3.57123
DKKL1	TR20065	-0.854233	Plate2	Visit 1	Placebo	ONC	OID21313	Q9UK85	-3.8646
DKKL1	TR20056	0.629549	Plate2	Visit 1	Placebo	ONC	OID21313	Q9UK85	-3.8646
DKKL1	TR20052	-2.39604	Plate2	Visit 1	Placebo	ONC	OID21313	Q9UK85	-3.8646
DKKL1	TR20012	-0.166945	Plate2	Visit 1	Placebo	ONC	OID21313	Q9UK85	-3.8646
DKKL1	TR20088	-1.04721	Plate2	Visit 1	Placebo	ONC	OID21313	Q9UK85	-3.8646
DKKL1	TR20009	-1.5518	Plate4	Visit 1	Placebo	ONC	OID21313	Q9UK85	-4.05448
DKKL1	TR20072	-1.06884	Plate4	Visit 1	Placebo	ONC	OID21313	Q9UK85	-4.05448
DKKL1	TR20012	0.591526	Plate1	Visit 3	Placebo	ONC	OID21313	Q9UK85	-3.57123
DKKL1	TR20072	-0.92309	Plate1	Visit 3	Placebo	ONC	OID21313	Q9UK85	-3.57123
DKKL1	TR20088	-1.09921	Plate1	Visit 3	Placebo	ONC	OID21313	Q9UK85	-3.57123
DKKL1	TR20047	-0.625358	Plate2	Visit 3	Placebo	ONC	OID21313	Q9UK85	-3.8646
DKKL1	TR20052	-2.93134	Plate2	Visit 3	Placebo	ONC	OID21313	Q9UK85	-3.8646
DKKL1	TR20065	-1.13594	Plate2	Visit 3	Placebo	ONC	OID21313	Q9UK85	-3.8646
DKKL1	TR20009	-0.163839	Plate2	Visit 3	Placebo	ONC	OID21313	Q9UK85	-3.8646
DKKL1	TR20061	0.307332	Plate2	Visit 3	Placebo	ONC	OID21313	Q9UK85	-3.8646
DKKL1	TR20056	0.433334	Plate2	Visit 3	Placebo	ONC	OID21313	Q9UK85	-3.8646
DKKL1	TR20050	-0.367535	Plate4	Visit 3	Placebo	ONC	OID21313	Q9UK85	-4.05448
DLL1	TR20061	-0.721942	Plate1	Visit 1	Placebo	ONC	OID21525	O00548	-6.23488
DLL1	TR20113	-3.83603	Plate1	Visit 1	Placebo	ONC	OID21525	O00548	-6.23488
DLL1	TR20047	0.865218	Plate1	Visit 1	Placebo	ONC	OID21525	O00548	-6.23488
DLL1	TR20039	0.963957	Plate1	Visit 1	Placebo	ONC	OID21525	O00548	-6.23488
DLL1	TR20111	0.507402	Plate1	Visit 1	Placebo	ONC	OID21525	O00548	-6.23488
DLL1	TR20050	0.486859	Plate1	Visit 1	Placebo	ONC	OID21525	O00548	-6.23488
DLL1	TR20099	-0.975669	Plate1	Visit 1	Placebo	ONC	OID21525	O00548	-6.23488
DLL1	TR20065	0.871784	Plate2	Visit 1	Placebo	ONC	OID21525	O00548	-6.00066
DLL1	TR20056	1.04539	Plate2	Visit 1	Placebo	ONC	OID21525	O00548	-6.00066
DLL1	TR20052	0.492398	Plate2	Visit 1	Placebo	ONC	OID21525	O00548	-6.00066
DLL1	TR20012	-0.308155	Plate2	Visit 1	Placebo	ONC	OID21525	O00548	-6.00066
DLL1	TR20088	0.811137	Plate2	Visit 1	Placebo	ONC	OID21525	O00548	-6.00066
DLL1	TR20009	0.259672	Plate4	Visit 1	Placebo	ONC	OID21525	O00548	-6.4223
DLL1	TR20072	-0.0349233	Plate4	Visit 1	Placebo	ONC	OID21525	O00548	-6.4223
DLL1	TR20012	0.769174	Plate1	Visit 3	Placebo	ONC	OID21525	O00548	-6.23488
DLL1	TR20072	0.312155	Plate1	Visit 3	Placebo	ONC	OID21525	O00548	-6.23488
DLL1	TR20088	0.370704	Plate1	Visit 3	Placebo	ONC	OID21525	O00548	-6.23488
DLL1	TR20047	0.573405	Plate2	Visit 3	Placebo	ONC	OID21525	O00548	-6.00066
DLL1	TR20052	-0.106579	Plate2	Visit 3	Placebo	ONC	OID21525	O00548	-6.00066
DLL1	TR20065	0.854208	Plate2	Visit 3	Placebo	ONC	OID21525	O00548	-6.00066
DLL1	TR20009	0.744726	Plate2	Visit 3	Placebo	ONC	OID21525	O00548	-6.00066
DLL1	TR20061	1.01948	Plate2	Visit 3	Placebo	ONC	OID21525	O00548	-6.00066
DLL1	TR20056	-3.56299	Plate2	Visit 3	Placebo	ONC	OID21525	O00548	-6.00066
DLL1	TR20050	0.663276	Plate4	Visit 3	Placebo	ONC	OID21525	O00548	-6.4223
DNAJB1	TR20061	1.52354	Plate1	Visit 1	Placebo	ONC	OID21363	P25685	-1.05302
DNAJB1	TR20113	1.24522	Plate1	Visit 1	Placebo	ONC	OID21363	P25685	-1.05302
DNAJB1	TR20047	2.48329	Plate1	Visit 1	Placebo	ONC	OID21363	P25685	-1.05302
DNAJB1	TR20039	3.56482	Plate1	Visit 1	Placebo	ONC	OID21363	P25685	-1.05302
DNAJB1	TR20111	2.39092	Plate1	Visit 1	Placebo	ONC	OID21363	P25685	-1.05302
DNAJB1	TR20050	3.46528	Plate1	Visit 1	Placebo	ONC	OID21363	P25685	-1.05302
DNAJB1	TR20099	2.90725	Plate1	Visit 1	Placebo	ONC	OID21363	P25685	-1.05302
DNAJB1	TR20065	1.29354	Plate2	Visit 1	Placebo	ONC	OID21363	P25685	-1.4105
DNAJB1	TR20056	2.8652	Plate2	Visit 1	Placebo	ONC	OID21363	P25685	-1.4105
DNAJB1	TR20052	3.73943	Plate2	Visit 1	Placebo	ONC	OID21363	P25685	-1.4105
DNAJB1	TR20012	3.58784	Plate2	Visit 1	Placebo	ONC	OID21363	P25685	-1.4105
DNAJB1	TR20088	2.0484	Plate2	Visit 1	Placebo	ONC	OID21363	P25685	-1.4105
DNAJB1	TR20009	5.06529	Plate4	Visit 1	Placebo	ONC	OID21363	P25685	-1.34773
DNAJB1	TR20072	1.64468	Plate4	Visit 1	Placebo	ONC	OID21363	P25685	-1.34773
DNAJB1	TR20012	3.50067	Plate1	Visit 3	Placebo	ONC	OID21363	P25685	-1.05302
DNAJB1	TR20072	1.62216	Plate1	Visit 3	Placebo	ONC	OID21363	P25685	-1.05302
DNAJB1	TR20088	2.0979	Plate1	Visit 3	Placebo	ONC	OID21363	P25685	-1.05302
DNAJB1	TR20047	2.06035	Plate2	Visit 3	Placebo	ONC	OID21363	P25685	-1.4105
DNAJB1	TR20052	1.38758	Plate2	Visit 3	Placebo	ONC	OID21363	P25685	-1.4105
DNAJB1	TR20065	1.09196	Plate2	Visit 3	Placebo	ONC	OID21363	P25685	-1.4105
DNAJB1	TR20009	2.69162	Plate2	Visit 3	Placebo	ONC	OID21363	P25685	-1.4105
DNAJB1	TR20061	0.42518	Plate2	Visit 3	Placebo	ONC	OID21363	P25685	-1.4105
DNAJB1	TR20056	1.52236	Plate2	Visit 3	Placebo	ONC	OID21363	P25685	-1.4105
DNAJB1	TR20050	2.62453	Plate4	Visit 3	Placebo	ONC	OID21363	P25685	-1.34773
DPEP2	TR20061	0.728666	Plate1	Visit 1	Placebo	ONC	OID21305	Q9H4A9	-3.00386
DPEP2	TR20113	0.244112	Plate1	Visit 1	Placebo	ONC	OID21305	Q9H4A9	-3.00386
DPEP2	TR20047	0.599009	Plate1	Visit 1	Placebo	ONC	OID21305	Q9H4A9	-3.00386
DPEP2	TR20039	1.47542	Plate1	Visit 1	Placebo	ONC	OID21305	Q9H4A9	-3.00386
DPEP2	TR20111	0.649169	Plate1	Visit 1	Placebo	ONC	OID21305	Q9H4A9	-3.00386
DPEP2	TR20050	0.234328	Plate1	Visit 1	Placebo	ONC	OID21305	Q9H4A9	-3.00386
DPEP2	TR20099	0.20766	Plate1	Visit 1	Placebo	ONC	OID21305	Q9H4A9	-3.00386
DPEP2	TR20065	0.76056	Plate2	Visit 1	Placebo	ONC	OID21305	Q9H4A9	-2.6765
DPEP2	TR20056	1.27251	Plate2	Visit 1	Placebo	ONC	OID21305	Q9H4A9	-2.6765
DPEP2	TR20052	0.807015	Plate2	Visit 1	Placebo	ONC	OID21305	Q9H4A9	-2.6765
DPEP2	TR20012	0.798563	Plate2	Visit 1	Placebo	ONC	OID21305	Q9H4A9	-2.6765
DPEP2	TR20088	0.190018	Plate2	Visit 1	Placebo	ONC	OID21305	Q9H4A9	-2.6765
DPEP2	TR20009	1.21037	Plate4	Visit 1	Placebo	ONC	OID21305	Q9H4A9	-3.17589
DPEP2	TR20072	0.189411	Plate4	Visit 1	Placebo	ONC	OID21305	Q9H4A9	-3.17589
DPEP2	TR20012	0.831958	Plate1	Visit 3	Placebo	ONC	OID21305	Q9H4A9	-3.00386
DPEP2	TR20072	0.401772	Plate1	Visit 3	Placebo	ONC	OID21305	Q9H4A9	-3.00386
DPEP2	TR20088	0.565895	Plate1	Visit 3	Placebo	ONC	OID21305	Q9H4A9	-3.00386
DPEP2	TR20047	0.816302	Plate2	Visit 3	Placebo	ONC	OID21305	Q9H4A9	-2.6765
DPEP2	TR20052	0.385982	Plate2	Visit 3	Placebo	ONC	OID21305	Q9H4A9	-2.6765
DPEP2	TR20065	1.2245	Plate2	Visit 3	Placebo	ONC	OID21305	Q9H4A9	-2.6765
DPEP2	TR20009	0.923178	Plate2	Visit 3	Placebo	ONC	OID21305	Q9H4A9	-2.6765
DPEP2	TR20061	0.849709	Plate2	Visit 3	Placebo	ONC	OID21305	Q9H4A9	-2.6765
DPEP2	TR20056	1.29514	Plate2	Visit 3	Placebo	ONC	OID21305	Q9H4A9	-2.6765
DPEP2	TR20050	0.816631	Plate4	Visit 3	Placebo	ONC	OID21305	Q9H4A9	-3.17589
DPP6	TR20061	0.604486	Plate1	Visit 1	Placebo	ONC	OID21354	P42658	-2.915
DPP6	TR20113	0.169883	Plate1	Visit 1	Placebo	ONC	OID21354	P42658	-2.915
DPP6	TR20047	-0.0382958	Plate1	Visit 1	Placebo	ONC	OID21354	P42658	-2.915
DPP6	TR20039	1.08657	Plate1	Visit 1	Placebo	ONC	OID21354	P42658	-2.915
DPP6	TR20111	0.239743	Plate1	Visit 1	Placebo	ONC	OID21354	P42658	-2.915
DPP6	TR20050	0.465434	Plate1	Visit 1	Placebo	ONC	OID21354	P42658	-2.915
DPP6	TR20099	-0.434023	Plate1	Visit 1	Placebo	ONC	OID21354	P42658	-2.915
DPP6	TR20065	-0.202619	Plate2	Visit 1	Placebo	ONC	OID21354	P42658	-2.8076
DPP6	TR20056	1.30814	Plate2	Visit 1	Placebo	ONC	OID21354	P42658	-2.8076
DPP6	TR20052	0.756618	Plate2	Visit 1	Placebo	ONC	OID21354	P42658	-2.8076
DPP6	TR20012	-0.361984	Plate2	Visit 1	Placebo	ONC	OID21354	P42658	-2.8076
DPP6	TR20088	0.0842054	Plate2	Visit 1	Placebo	ONC	OID21354	P42658	-2.8076
DPP6	TR20009	-0.79755	Plate4	Visit 1	Placebo	ONC	OID21354	P42658	-2.83901
DPP6	TR20072	0.298686	Plate4	Visit 1	Placebo	ONC	OID21354	P42658	-2.83901
DPP6	TR20012	0.856031	Plate1	Visit 3	Placebo	ONC	OID21354	P42658	-2.915
DPP6	TR20072	0.317157	Plate1	Visit 3	Placebo	ONC	OID21354	P42658	-2.915
DPP6	TR20088	0.620679	Plate1	Visit 3	Placebo	ONC	OID21354	P42658	-2.915
DPP6	TR20047	0.173418	Plate2	Visit 3	Placebo	ONC	OID21354	P42658	-2.8076
DPP6	TR20052	0.707568	Plate2	Visit 3	Placebo	ONC	OID21354	P42658	-2.8076
DPP6	TR20065	-0.301422	Plate2	Visit 3	Placebo	ONC	OID21354	P42658	-2.8076
DPP6	TR20009	0.519601	Plate2	Visit 3	Placebo	ONC	OID21354	P42658	-2.8076
DPP6	TR20061	0.430254	Plate2	Visit 3	Placebo	ONC	OID21354	P42658	-2.8076
DPP6	TR20056	1.10366	Plate2	Visit 3	Placebo	ONC	OID21354	P42658	-2.8076
DPP6	TR20050	1.39145	Plate4	Visit 3	Placebo	ONC	OID21354	P42658	-2.83901
DPY30	TR20061	-0.70117	Plate1	Visit 1	Placebo	ONC	OID21410	Q9C005	-3.74904
DPY30	TR20113	-1.0737	Plate1	Visit 1	Placebo	ONC	OID21410	Q9C005	-3.74904
DPY30	TR20047	-0.00298761	Plate1	Visit 1	Placebo	ONC	OID21410	Q9C005	-3.74904
DPY30	TR20039	0.770102	Plate1	Visit 1	Placebo	ONC	OID21410	Q9C005	-3.74904
DPY30	TR20111	-1.02106	Plate1	Visit 1	Placebo	ONC	OID21410	Q9C005	-3.74904
DPY30	TR20050	-0.97086	Plate1	Visit 1	Placebo	ONC	OID21410	Q9C005	-3.74904
DPY30	TR20099	-1.21297	Plate1	Visit 1	Placebo	ONC	OID21410	Q9C005	-3.74904
DPY30	TR20065	-1.53074	Plate2	Visit 1	Placebo	ONC	OID21410	Q9C005	-3.76471
DPY30	TR20056	1.06525	Plate2	Visit 1	Placebo	ONC	OID21410	Q9C005	-3.76471
DPY30	TR20052	2.11608	Plate2	Visit 1	Placebo	ONC	OID21410	Q9C005	-3.76471
DPY30	TR20012	-2.13106	Plate2	Visit 1	Placebo	ONC	OID21410	Q9C005	-3.76471
DPY30	TR20088	-1.62184	Plate2	Visit 1	Placebo	ONC	OID21410	Q9C005	-3.76471
DPY30	TR20009	-2.13921	Plate4	Visit 1	Placebo	ONC	OID21410	Q9C005	-3.63791
DPY30	TR20072	-1.16334	Plate4	Visit 1	Placebo	ONC	OID21410	Q9C005	-3.63791
DPY30	TR20012	0.416597	Plate1	Visit 3	Placebo	ONC	OID21410	Q9C005	-3.74904
DPY30	TR20072	-0.71343	Plate1	Visit 3	Placebo	ONC	OID21410	Q9C005	-3.74904
DPY30	TR20088	-1.95326	Plate1	Visit 3	Placebo	ONC	OID21410	Q9C005	-3.74904
DPY30	TR20047	-0.13005	Plate2	Visit 3	Placebo	ONC	OID21410	Q9C005	-3.76471
DPY30	TR20052	-0.594131	Plate2	Visit 3	Placebo	ONC	OID21410	Q9C005	-3.76471
DPY30	TR20065	-0.192569	Plate2	Visit 3	Placebo	ONC	OID21410	Q9C005	-3.76471
DPY30	TR20009	0.246119	Plate2	Visit 3	Placebo	ONC	OID21410	Q9C005	-3.76471
DPY30	TR20061	-0.739342	Plate2	Visit 3	Placebo	ONC	OID21410	Q9C005	-3.76471
DPY30	TR20056	0.884167	Plate2	Visit 3	Placebo	ONC	OID21410	Q9C005	-3.76471
DPY30	TR20050	-0.0571749	Plate4	Visit 3	Placebo	ONC	OID21410	Q9C005	-3.63791
DRG2	TR20061	-0.630264	Plate1	Visit 1	Placebo	ONC	OID21335	P55039	-0.228526
DRG2	TR20113	-0.322815	Plate1	Visit 1	Placebo	ONC	OID21335	P55039	-0.228526
DRG2	TR20047	0.290759	Plate1	Visit 1	Placebo	ONC	OID21335	P55039	-0.228526
DRG2	TR20039	0.69746	Plate1	Visit 1	Placebo	ONC	OID21335	P55039	-0.228526
DRG2	TR20111	-0.00217595	Plate1	Visit 1	Placebo	ONC	OID21335	P55039	-0.228526
DRG2	TR20050	0.0223927	Plate1	Visit 1	Placebo	ONC	OID21335	P55039	-0.228526
DRG2	TR20099	-0.623647	Plate1	Visit 1	Placebo	ONC	OID21335	P55039	-0.228526
DRG2	TR20065	-0.222156	Plate2	Visit 1	Placebo	ONC	OID21335	P55039	-0.22753
DRG2	TR20056	0.401769	Plate2	Visit 1	Placebo	ONC	OID21335	P55039	-0.22753
DRG2	TR20052	1.57577	Plate2	Visit 1	Placebo	ONC	OID21335	P55039	-0.22753
DRG2	TR20012	0.108863	Plate2	Visit 1	Placebo	ONC	OID21335	P55039	-0.22753
DRG2	TR20088	-0.403477	Plate2	Visit 1	Placebo	ONC	OID21335	P55039	-0.22753
DRG2	TR20009	0.372089	Plate4	Visit 1	Placebo	ONC	OID21335	P55039	-0.302686
DRG2	TR20072	-0.0977288	Plate4	Visit 1	Placebo	ONC	OID21335	P55039	-0.302686
DRG2	TR20012	0.625485	Plate1	Visit 3	Placebo	ONC	OID21335	P55039	-0.228526
DRG2	TR20072	-0.445525	Plate1	Visit 3	Placebo	ONC	OID21335	P55039	-0.228526
DRG2	TR20088	-0.48409	Plate1	Visit 3	Placebo	ONC	OID21335	P55039	-0.228526
DRG2	TR20047	-0.0471264	Plate2	Visit 3	Placebo	ONC	OID21335	P55039	-0.22753
DRG2	TR20052	-0.0660055	Plate2	Visit 3	Placebo	ONC	OID21335	P55039	-0.22753
DRG2	TR20065	-0.345942	Plate2	Visit 3	Placebo	ONC	OID21335	P55039	-0.22753
DRG2	TR20009	0.707038	Plate2	Visit 3	Placebo	ONC	OID21335	P55039	-0.22753
DRG2	TR20061	-0.42524	Plate2	Visit 3	Placebo	ONC	OID21335	P55039	-0.22753
DRG2	TR20056	0.236324	Plate2	Visit 3	Placebo	ONC	OID21335	P55039	-0.22753
DRG2	TR20050	0.238348	Plate4	Visit 3	Placebo	ONC	OID21335	P55039	-0.302686
DSG3	TR20061	0.52778	Plate1	Visit 1	Placebo	ONC	OID21460	P32926	-7.58988
DSG3	TR20113	0.268173	Plate1	Visit 1	Placebo	ONC	OID21460	P32926	-7.58988
DSG3	TR20047	0.392597	Plate1	Visit 1	Placebo	ONC	OID21460	P32926	-7.58988
DSG3	TR20039	0.381524	Plate1	Visit 1	Placebo	ONC	OID21460	P32926	-7.58988
DSG3	TR20111	0.438445	Plate1	Visit 1	Placebo	ONC	OID21460	P32926	-7.58988
DSG3	TR20050	-0.371769	Plate1	Visit 1	Placebo	ONC	OID21460	P32926	-7.58988
DSG3	TR20099	0.0626089	Plate1	Visit 1	Placebo	ONC	OID21460	P32926	-7.58988
DSG3	TR20065	0.307828	Plate2	Visit 1	Placebo	ONC	OID21460	P32926	-6.88684
DSG3	TR20056	0.825554	Plate2	Visit 1	Placebo	ONC	OID21460	P32926	-6.88684
DSG3	TR20052	0.190316	Plate2	Visit 1	Placebo	ONC	OID21460	P32926	-6.88684
DSG3	TR20012	-0.533506	Plate2	Visit 1	Placebo	ONC	OID21460	P32926	-6.88684
DSG3	TR20088	-0.437209	Plate2	Visit 1	Placebo	ONC	OID21460	P32926	-6.88684
DSG3	TR20009	-1.12764	Plate4	Visit 1	Placebo	ONC	OID21460	P32926	-7.3677
DSG3	TR20072	0.153627	Plate4	Visit 1	Placebo	ONC	OID21460	P32926	-7.3677
DSG3	TR20012	0.0366337	Plate1	Visit 3	Placebo	ONC	OID21460	P32926	-7.58988
DSG3	TR20072	0.528716	Plate1	Visit 3	Placebo	ONC	OID21460	P32926	-7.58988
DSG3	TR20088	-0.500535	Plate1	Visit 3	Placebo	ONC	OID21460	P32926	-7.58988
DSG3	TR20047	0.00428519	Plate2	Visit 3	Placebo	ONC	OID21460	P32926	-6.88684
DSG3	TR20052	-0.0765257	Plate2	Visit 3	Placebo	ONC	OID21460	P32926	-6.88684
DSG3	TR20065	0.792021	Plate2	Visit 3	Placebo	ONC	OID21460	P32926	-6.88684
DSG3	TR20009	0.253984	Plate2	Visit 3	Placebo	ONC	OID21460	P32926	-6.88684
DSG3	TR20061	0.637481	Plate2	Visit 3	Placebo	ONC	OID21460	P32926	-6.88684
DSG3	TR20056	0.641171	Plate2	Visit 3	Placebo	ONC	OID21460	P32926	-6.88684
DSG3	TR20050	0.0291972	Plate4	Visit 3	Placebo	ONC	OID21460	P32926	-7.3677
DSG4	TR20061	1.05033	Plate1	Visit 1	Placebo	ONC	OID21325	Q86SJ6	-2.85114
DSG4	TR20113	-0.709005	Plate1	Visit 1	Placebo	ONC	OID21325	Q86SJ6	-2.85114
DSG4	TR20047	0.013829	Plate1	Visit 1	Placebo	ONC	OID21325	Q86SJ6	-2.85114
DSG4	TR20039	0.322588	Plate1	Visit 1	Placebo	ONC	OID21325	Q86SJ6	-2.85114
DSG4	TR20111	0.748091	Plate1	Visit 1	Placebo	ONC	OID21325	Q86SJ6	-2.85114
DSG4	TR20050	-0.246173	Plate1	Visit 1	Placebo	ONC	OID21325	Q86SJ6	-2.85114
DSG4	TR20099	-0.218758	Plate1	Visit 1	Placebo	ONC	OID21325	Q86SJ6	-2.85114
DSG4	TR20065	0.0892688	Plate2	Visit 1	Placebo	ONC	OID21325	Q86SJ6	-2.82262
DSG4	TR20056	-0.0585306	Plate2	Visit 1	Placebo	ONC	OID21325	Q86SJ6	-2.82262
DSG4	TR20052	0.317047	Plate2	Visit 1	Placebo	ONC	OID21325	Q86SJ6	-2.82262
DSG4	TR20012	-0.989258	Plate2	Visit 1	Placebo	ONC	OID21325	Q86SJ6	-2.82262
DSG4	TR20088	-0.690567	Plate2	Visit 1	Placebo	ONC	OID21325	Q86SJ6	-2.82262
DSG4	TR20009	-1.44378	Plate4	Visit 1	Placebo	ONC	OID21325	Q86SJ6	-3.18407
DSG4	TR20072	-0.353796	Plate4	Visit 1	Placebo	ONC	OID21325	Q86SJ6	-3.18407
DSG4	TR20012	-0.0328064	Plate1	Visit 3	Placebo	ONC	OID21325	Q86SJ6	-2.85114
DSG4	TR20072	-0.175668	Plate1	Visit 3	Placebo	ONC	OID21325	Q86SJ6	-2.85114
DSG4	TR20088	-0.419492	Plate1	Visit 3	Placebo	ONC	OID21325	Q86SJ6	-2.85114
DSG4	TR20047	-0.0353562	Plate2	Visit 3	Placebo	ONC	OID21325	Q86SJ6	-2.82262
DSG4	TR20052	-0.313025	Plate2	Visit 3	Placebo	ONC	OID21325	Q86SJ6	-2.82262
DSG4	TR20065	0.252282	Plate2	Visit 3	Placebo	ONC	OID21325	Q86SJ6	-2.82262
DSG4	TR20009	-0.537439	Plate2	Visit 3	Placebo	ONC	OID21325	Q86SJ6	-2.82262
DSG4	TR20061	1.01713	Plate2	Visit 3	Placebo	ONC	OID21325	Q86SJ6	-2.82262
DSG4	TR20056	0.0550408	Plate2	Visit 3	Placebo	ONC	OID21325	Q86SJ6	-2.82262
DSG4	TR20050	0.196271	Plate4	Visit 3	Placebo	ONC	OID21325	Q86SJ6	-3.18407
DTX3	TR20061	0.570452	Plate1	Visit 1	Placebo	ONC	OID21349	Q8N9I9	-3.10601
DTX3	TR20113	-0.277901	Plate1	Visit 1	Placebo	ONC	OID21349	Q8N9I9	-3.10601
DTX3	TR20047	0.700743	Plate1	Visit 1	Placebo	ONC	OID21349	Q8N9I9	-3.10601
DTX3	TR20039	0.741767	Plate1	Visit 1	Placebo	ONC	OID21349	Q8N9I9	-3.10601
DTX3	TR20111	-0.019777	Plate1	Visit 1	Placebo	ONC	OID21349	Q8N9I9	-3.10601
DTX3	TR20050	-0.154613	Plate1	Visit 1	Placebo	ONC	OID21349	Q8N9I9	-3.10601
DTX3	TR20099	0.181015	Plate1	Visit 1	Placebo	ONC	OID21349	Q8N9I9	-3.10601
DTX3	TR20065	0.469579	Plate2	Visit 1	Placebo	ONC	OID21349	Q8N9I9	-3.03119
DTX3	TR20056	0.693989	Plate2	Visit 1	Placebo	ONC	OID21349	Q8N9I9	-3.03119
DTX3	TR20052	0.87782	Plate2	Visit 1	Placebo	ONC	OID21349	Q8N9I9	-3.03119
DTX3	TR20012	-0.477728	Plate2	Visit 1	Placebo	ONC	OID21349	Q8N9I9	-3.03119
DTX3	TR20088	-0.350412	Plate2	Visit 1	Placebo	ONC	OID21349	Q8N9I9	-3.03119
DTX3	TR20009	-0.37329	Plate4	Visit 1	Placebo	ONC	OID21349	Q8N9I9	-3.42683
DTX3	TR20072	-0.243052	Plate4	Visit 1	Placebo	ONC	OID21349	Q8N9I9	-3.42683
DTX3	TR20012	0.410637	Plate1	Visit 3	Placebo	ONC	OID21349	Q8N9I9	-3.10601
DTX3	TR20072	0.143797	Plate1	Visit 3	Placebo	ONC	OID21349	Q8N9I9	-3.10601
DTX3	TR20088	0.021633	Plate1	Visit 3	Placebo	ONC	OID21349	Q8N9I9	-3.10601
DTX3	TR20047	0.510038	Plate2	Visit 3	Placebo	ONC	OID21349	Q8N9I9	-3.03119
DTX3	TR20052	-0.0526139	Plate2	Visit 3	Placebo	ONC	OID21349	Q8N9I9	-3.03119
DTX3	TR20065	0.307794	Plate2	Visit 3	Placebo	ONC	OID21349	Q8N9I9	-3.03119
DTX3	TR20009	0.00636601	Plate2	Visit 3	Placebo	ONC	OID21349	Q8N9I9	-3.03119
DTX3	TR20061	0.393164	Plate2	Visit 3	Placebo	ONC	OID21349	Q8N9I9	-3.03119
DTX3	TR20056	0.757954	Plate2	Visit 3	Placebo	ONC	OID21349	Q8N9I9	-3.03119
DTX3	TR20050	-0.0265048	Plate4	Visit 3	Placebo	ONC	OID21349	Q8N9I9	-3.42683
EBI3_IL27	TR20061	0.322699	Plate1	Visit 1	Placebo	ONC	OID21389	Q14213_Q8NEV9	-5.30969
EBI3_IL27	TR20113	0.169979	Plate1	Visit 1	Placebo	ONC	OID21389	Q14213_Q8NEV9	-5.30969
EBI3_IL27	TR20047	0.175397	Plate1	Visit 1	Placebo	ONC	OID21389	Q14213_Q8NEV9	-5.30969
EBI3_IL27	TR20039	0.456974	Plate1	Visit 1	Placebo	ONC	OID21389	Q14213_Q8NEV9	-5.30969
EBI3_IL27	TR20111	-0.165918	Plate1	Visit 1	Placebo	ONC	OID21389	Q14213_Q8NEV9	-5.30969
EBI3_IL27	TR20050	0.324429	Plate1	Visit 1	Placebo	ONC	OID21389	Q14213_Q8NEV9	-5.30969
EBI3_IL27	TR20099	0.16303	Plate1	Visit 1	Placebo	ONC	OID21389	Q14213_Q8NEV9	-5.30969
EBI3_IL27	TR20065	-0.336771	Plate2	Visit 1	Placebo	ONC	OID21389	Q14213_Q8NEV9	-5.46041
EBI3_IL27	TR20056	0.253765	Plate2	Visit 1	Placebo	ONC	OID21389	Q14213_Q8NEV9	-5.46041
EBI3_IL27	TR20052	0.175102	Plate2	Visit 1	Placebo	ONC	OID21389	Q14213_Q8NEV9	-5.46041
EBI3_IL27	TR20012	-0.745596	Plate2	Visit 1	Placebo	ONC	OID21389	Q14213_Q8NEV9	-5.46041
EBI3_IL27	TR20088	0.533591	Plate2	Visit 1	Placebo	ONC	OID21389	Q14213_Q8NEV9	-5.46041
EBI3_IL27	TR20009	0.0253801	Plate4	Visit 1	Placebo	ONC	OID21389	Q14213_Q8NEV9	-5.25025
EBI3_IL27	TR20072	-0.423384	Plate4	Visit 1	Placebo	ONC	OID21389	Q14213_Q8NEV9	-5.25025
EBI3_IL27	TR20012	0.302112	Plate1	Visit 3	Placebo	ONC	OID21389	Q14213_Q8NEV9	-5.30969
EBI3_IL27	TR20072	-0.0693053	Plate1	Visit 3	Placebo	ONC	OID21389	Q14213_Q8NEV9	-5.30969
EBI3_IL27	TR20088	-0.0438644	Plate1	Visit 3	Placebo	ONC	OID21389	Q14213_Q8NEV9	-5.30969
EBI3_IL27	TR20047	-0.135872	Plate2	Visit 3	Placebo	ONC	OID21389	Q14213_Q8NEV9	-5.46041
EBI3_IL27	TR20052	0.0393311	Plate2	Visit 3	Placebo	ONC	OID21389	Q14213_Q8NEV9	-5.46041
EBI3_IL27	TR20065	-0.279934	Plate2	Visit 3	Placebo	ONC	OID21389	Q14213_Q8NEV9	-5.46041
EBI3_IL27	TR20009	0.455548	Plate2	Visit 3	Placebo	ONC	OID21389	Q14213_Q8NEV9	-5.46041
EBI3_IL27	TR20061	0.313335	Plate2	Visit 3	Placebo	ONC	OID21389	Q14213_Q8NEV9	-5.46041
EBI3_IL27	TR20056	0.369659	Plate2	Visit 3	Placebo	ONC	OID21389	Q14213_Q8NEV9	-5.46041
EBI3_IL27	TR20050	0.84188	Plate4	Visit 3	Placebo	ONC	OID21389	Q14213_Q8NEV9	-5.25025
EDA2R	TR20061	1.67157	Plate1	Visit 1	Placebo	ONC	OID21451	Q9HAV5	-5.56907
EDA2R	TR20113	-0.307149	Plate1	Visit 1	Placebo	ONC	OID21451	Q9HAV5	-5.56907
EDA2R	TR20047	1.24887	Plate1	Visit 1	Placebo	ONC	OID21451	Q9HAV5	-5.56907
EDA2R	TR20039	1.40163	Plate1	Visit 1	Placebo	ONC	OID21451	Q9HAV5	-5.56907
EDA2R	TR20111	0.00183268	Plate1	Visit 1	Placebo	ONC	OID21451	Q9HAV5	-5.56907
EDA2R	TR20050	0.867765	Plate1	Visit 1	Placebo	ONC	OID21451	Q9HAV5	-5.56907
EDA2R	TR20099	0.878394	Plate1	Visit 1	Placebo	ONC	OID21451	Q9HAV5	-5.56907
EDA2R	TR20065	1.3782	Plate2	Visit 1	Placebo	ONC	OID21451	Q9HAV5	-5.51837
EDA2R	TR20056	-2.85171	Plate2	Visit 1	Placebo	ONC	OID21451	Q9HAV5	-5.51837
EDA2R	TR20052	0.620728	Plate2	Visit 1	Placebo	ONC	OID21451	Q9HAV5	-5.51837
EDA2R	TR20012	-0.152359	Plate2	Visit 1	Placebo	ONC	OID21451	Q9HAV5	-5.51837
EDA2R	TR20088	0.41354	Plate2	Visit 1	Placebo	ONC	OID21451	Q9HAV5	-5.51837
EDA2R	TR20009	0.048517	Plate4	Visit 1	Placebo	ONC	OID21451	Q9HAV5	-5.9647
EDA2R	TR20072	-0.0667858	Plate4	Visit 1	Placebo	ONC	OID21451	Q9HAV5	-5.9647
EDA2R	TR20012	0.769391	Plate1	Visit 3	Placebo	ONC	OID21451	Q9HAV5	-5.56907
EDA2R	TR20072	0.544514	Plate1	Visit 3	Placebo	ONC	OID21451	Q9HAV5	-5.56907
EDA2R	TR20088	0.231257	Plate1	Visit 3	Placebo	ONC	OID21451	Q9HAV5	-5.56907
EDA2R	TR20047	0.855905	Plate2	Visit 3	Placebo	ONC	OID21451	Q9HAV5	-5.51837
EDA2R	TR20052	0.144608	Plate2	Visit 3	Placebo	ONC	OID21451	Q9HAV5	-5.51837
EDA2R	TR20065	1.51671	Plate2	Visit 3	Placebo	ONC	OID21451	Q9HAV5	-5.51837
EDA2R	TR20009	1.10575	Plate2	Visit 3	Placebo	ONC	OID21451	Q9HAV5	-5.51837
EDA2R	TR20061	1.67669	Plate2	Visit 3	Placebo	ONC	OID21451	Q9HAV5	-5.51837
EDA2R	TR20056	-3.11113	Plate2	Visit 3	Placebo	ONC	OID21451	Q9HAV5	-5.51837
EDA2R	TR20050	1.16062	Plate4	Visit 3	Placebo	ONC	OID21451	Q9HAV5	-5.9647
EGFL7	TR20061	0.831713	Plate1	Visit 1	Placebo	ONC	OID21252	Q9UHF1	-2.81008
EGFL7	TR20113	0.299645	Plate1	Visit 1	Placebo	ONC	OID21252	Q9UHF1	-2.81008
EGFL7	TR20047	1.38733	Plate1	Visit 1	Placebo	ONC	OID21252	Q9UHF1	-2.81008
EGFL7	TR20039	1.0249	Plate1	Visit 1	Placebo	ONC	OID21252	Q9UHF1	-2.81008
EGFL7	TR20111	0.186866	Plate1	Visit 1	Placebo	ONC	OID21252	Q9UHF1	-2.81008
EGFL7	TR20050	0.871305	Plate1	Visit 1	Placebo	ONC	OID21252	Q9UHF1	-2.81008
EGFL7	TR20099	1.61301	Plate1	Visit 1	Placebo	ONC	OID21252	Q9UHF1	-2.81008
EGFL7	TR20065	0.723244	Plate2	Visit 1	Placebo	ONC	OID21252	Q9UHF1	-3.02966
EGFL7	TR20056	0.859387	Plate2	Visit 1	Placebo	ONC	OID21252	Q9UHF1	-3.02966
EGFL7	TR20052	0.527209	Plate2	Visit 1	Placebo	ONC	OID21252	Q9UHF1	-3.02966
EGFL7	TR20012	0.25572	Plate2	Visit 1	Placebo	ONC	OID21252	Q9UHF1	-3.02966
EGFL7	TR20088	0.00195765	Plate2	Visit 1	Placebo	ONC	OID21252	Q9UHF1	-3.02966
EGFL7	TR20009	0.878227	Plate4	Visit 1	Placebo	ONC	OID21252	Q9UHF1	-3.35183
EGFL7	TR20072	0.341696	Plate4	Visit 1	Placebo	ONC	OID21252	Q9UHF1	-3.35183
EGFL7	TR20012	1.00007	Plate1	Visit 3	Placebo	ONC	OID21252	Q9UHF1	-2.81008
EGFL7	TR20072	0.461294	Plate1	Visit 3	Placebo	ONC	OID21252	Q9UHF1	-2.81008
EGFL7	TR20088	-0.193727	Plate1	Visit 3	Placebo	ONC	OID21252	Q9UHF1	-2.81008
EGFL7	TR20047	0.960019	Plate2	Visit 3	Placebo	ONC	OID21252	Q9UHF1	-3.02966
EGFL7	TR20052	0.104664	Plate2	Visit 3	Placebo	ONC	OID21252	Q9UHF1	-3.02966
EGFL7	TR20065	0.455249	Plate2	Visit 3	Placebo	ONC	OID21252	Q9UHF1	-3.02966
EGFL7	TR20009	0.787894	Plate2	Visit 3	Placebo	ONC	OID21252	Q9UHF1	-3.02966
EGFL7	TR20061	0.333655	Plate2	Visit 3	Placebo	ONC	OID21252	Q9UHF1	-3.02966
EGFL7	TR20056	1.11786	Plate2	Visit 3	Placebo	ONC	OID21252	Q9UHF1	-3.02966
EGFL7	TR20050	0.987234	Plate4	Visit 3	Placebo	ONC	OID21252	Q9UHF1	-3.35183
ELOA	TR20061	-0.519244	Plate1	Visit 1	Placebo	ONC	OID21337	Q14241	-3.88508
ELOA	TR20113	0.193816	Plate1	Visit 1	Placebo	ONC	OID21337	Q14241	-3.88508
ELOA	TR20047	-0.665633	Plate1	Visit 1	Placebo	ONC	OID21337	Q14241	-3.88508
ELOA	TR20039	-0.130416	Plate1	Visit 1	Placebo	ONC	OID21337	Q14241	-3.88508
ELOA	TR20111	-0.0207807	Plate1	Visit 1	Placebo	ONC	OID21337	Q14241	-3.88508
ELOA	TR20050	0.00401269	Plate1	Visit 1	Placebo	ONC	OID21337	Q14241	-3.88508
ELOA	TR20099	0.0143587	Plate1	Visit 1	Placebo	ONC	OID21337	Q14241	-3.88508
ELOA	TR20065	0.168344	Plate2	Visit 1	Placebo	ONC	OID21337	Q14241	-3.88298
ELOA	TR20056	0.1583	Plate2	Visit 1	Placebo	ONC	OID21337	Q14241	-3.88298
ELOA	TR20052	0.698583	Plate2	Visit 1	Placebo	ONC	OID21337	Q14241	-3.88298
ELOA	TR20012	0.25772	Plate2	Visit 1	Placebo	ONC	OID21337	Q14241	-3.88298
ELOA	TR20088	-0.0090456	Plate2	Visit 1	Placebo	ONC	OID21337	Q14241	-3.88298
ELOA	TR20009	0.92347	Plate4	Visit 1	Placebo	ONC	OID21337	Q14241	-4.39556
ELOA	TR20072	-0.104812	Plate4	Visit 1	Placebo	ONC	OID21337	Q14241	-4.39556
ELOA	TR20012	-0.210318	Plate1	Visit 3	Placebo	ONC	OID21337	Q14241	-3.88508
ELOA	TR20072	-0.535288	Plate1	Visit 3	Placebo	ONC	OID21337	Q14241	-3.88508
ELOA	TR20088	-0.53313	Plate1	Visit 3	Placebo	ONC	OID21337	Q14241	-3.88508
ELOA	TR20047	0.176594	Plate2	Visit 3	Placebo	ONC	OID21337	Q14241	-3.88298
ELOA	TR20052	-0.424664	Plate2	Visit 3	Placebo	ONC	OID21337	Q14241	-3.88298
ELOA	TR20065	-0.430798	Plate2	Visit 3	Placebo	ONC	OID21337	Q14241	-3.88298
ELOA	TR20009	0.269915	Plate2	Visit 3	Placebo	ONC	OID21337	Q14241	-3.88298
ELOA	TR20061	-0.634725	Plate2	Visit 3	Placebo	ONC	OID21337	Q14241	-3.88298
ELOA	TR20056	-0.134171	Plate2	Visit 3	Placebo	ONC	OID21337	Q14241	-3.88298
ELOA	TR20050	0.47787	Plate4	Visit 3	Placebo	ONC	OID21337	Q14241	-4.39556
ENTPD2	TR20061	0.422863	Plate1	Visit 1	Placebo	ONC	OID21260	Q9Y5L3	-1.63167
ENTPD2	TR20113	-1.47989	Plate1	Visit 1	Placebo	ONC	OID21260	Q9Y5L3	-1.63167
ENTPD2	TR20047	0.91973	Plate1	Visit 1	Placebo	ONC	OID21260	Q9Y5L3	-1.63167
ENTPD2	TR20039	1.09029	Plate1	Visit 1	Placebo	ONC	OID21260	Q9Y5L3	-1.63167
ENTPD2	TR20111	-0.45616	Plate1	Visit 1	Placebo	ONC	OID21260	Q9Y5L3	-1.63167
ENTPD2	TR20050	1.06103	Plate1	Visit 1	Placebo	ONC	OID21260	Q9Y5L3	-1.63167
ENTPD2	TR20099	1.2597	Plate1	Visit 1	Placebo	ONC	OID21260	Q9Y5L3	-1.63167
ENTPD2	TR20065	0.746416	Plate2	Visit 1	Placebo	ONC	OID21260	Q9Y5L3	-1.47422
ENTPD2	TR20056	1.34125	Plate2	Visit 1	Placebo	ONC	OID21260	Q9Y5L3	-1.47422
ENTPD2	TR20052	1.56474	Plate2	Visit 1	Placebo	ONC	OID21260	Q9Y5L3	-1.47422
ENTPD2	TR20012	0.133883	Plate2	Visit 1	Placebo	ONC	OID21260	Q9Y5L3	-1.47422
ENTPD2	TR20088	-0.327868	Plate2	Visit 1	Placebo	ONC	OID21260	Q9Y5L3	-1.47422
ENTPD2	TR20009	-0.0282694	Plate4	Visit 1	Placebo	ONC	OID21260	Q9Y5L3	-1.99793
ENTPD2	TR20072	1.46254	Plate4	Visit 1	Placebo	ONC	OID21260	Q9Y5L3	-1.99793
ENTPD2	TR20012	0.675635	Plate1	Visit 3	Placebo	ONC	OID21260	Q9Y5L3	-1.63167
ENTPD2	TR20072	1.23638	Plate1	Visit 3	Placebo	ONC	OID21260	Q9Y5L3	-1.63167
ENTPD2	TR20088	-0.255694	Plate1	Visit 3	Placebo	ONC	OID21260	Q9Y5L3	-1.63167
ENTPD2	TR20047	1.34735	Plate2	Visit 3	Placebo	ONC	OID21260	Q9Y5L3	-1.47422
ENTPD2	TR20052	1.10678	Plate2	Visit 3	Placebo	ONC	OID21260	Q9Y5L3	-1.47422
ENTPD2	TR20065	0.659477	Plate2	Visit 3	Placebo	ONC	OID21260	Q9Y5L3	-1.47422
ENTPD2	TR20009	1.00141	Plate2	Visit 3	Placebo	ONC	OID21260	Q9Y5L3	-1.47422
ENTPD2	TR20061	0.163212	Plate2	Visit 3	Placebo	ONC	OID21260	Q9Y5L3	-1.47422
ENTPD2	TR20056	1.14635	Plate2	Visit 3	Placebo	ONC	OID21260	Q9Y5L3	-1.47422
ENTPD2	TR20050	1.31019	Plate4	Visit 3	Placebo	ONC	OID21260	Q9Y5L3	-1.99793
EPHA2	TR20061	1.37041	Plate1	Visit 1	Placebo	ONC	OID21342	P29317	-4.15939
EPHA2	TR20113	0.106336	Plate1	Visit 1	Placebo	ONC	OID21342	P29317	-4.15939
EPHA2	TR20047	0.621183	Plate1	Visit 1	Placebo	ONC	OID21342	P29317	-4.15939
EPHA2	TR20039	0.885159	Plate1	Visit 1	Placebo	ONC	OID21342	P29317	-4.15939
EPHA2	TR20111	0.252942	Plate1	Visit 1	Placebo	ONC	OID21342	P29317	-4.15939
EPHA2	TR20050	0.282099	Plate1	Visit 1	Placebo	ONC	OID21342	P29317	-4.15939
EPHA2	TR20099	0.205253	Plate1	Visit 1	Placebo	ONC	OID21342	P29317	-4.15939
EPHA2	TR20065	0.353378	Plate2	Visit 1	Placebo	ONC	OID21342	P29317	-4.4484
EPHA2	TR20056	1.13273	Plate2	Visit 1	Placebo	ONC	OID21342	P29317	-4.4484
EPHA2	TR20052	0.684042	Plate2	Visit 1	Placebo	ONC	OID21342	P29317	-4.4484
EPHA2	TR20012	-0.704649	Plate2	Visit 1	Placebo	ONC	OID21342	P29317	-4.4484
EPHA2	TR20088	0.563537	Plate2	Visit 1	Placebo	ONC	OID21342	P29317	-4.4484
EPHA2	TR20009	-0.487644	Plate4	Visit 1	Placebo	ONC	OID21342	P29317	-4.57771
EPHA2	TR20072	-0.0143774	Plate4	Visit 1	Placebo	ONC	OID21342	P29317	-4.57771
EPHA2	TR20012	0.809012	Plate1	Visit 3	Placebo	ONC	OID21342	P29317	-4.15939
EPHA2	TR20072	0.396773	Plate1	Visit 3	Placebo	ONC	OID21342	P29317	-4.15939
EPHA2	TR20088	0.0716556	Plate1	Visit 3	Placebo	ONC	OID21342	P29317	-4.15939
EPHA2	TR20047	0.673483	Plate2	Visit 3	Placebo	ONC	OID21342	P29317	-4.4484
EPHA2	TR20052	0.00103269	Plate2	Visit 3	Placebo	ONC	OID21342	P29317	-4.4484
EPHA2	TR20065	0.445977	Plate2	Visit 3	Placebo	ONC	OID21342	P29317	-4.4484
EPHA2	TR20009	0.267635	Plate2	Visit 3	Placebo	ONC	OID21342	P29317	-4.4484
EPHA2	TR20061	1.2859	Plate2	Visit 3	Placebo	ONC	OID21342	P29317	-4.4484
EPHA2	TR20056	1.01138	Plate2	Visit 3	Placebo	ONC	OID21342	P29317	-4.4484
EPHA2	TR20050	0.686576	Plate4	Visit 3	Placebo	ONC	OID21342	P29317	-4.57771
EPS8L2	TR20061	0.187805	Plate1	Visit 1	Placebo	ONC	OID21397	Q9H6S3	-4.75672
EPS8L2	TR20113	-0.0595797	Plate1	Visit 1	Placebo	ONC	OID21397	Q9H6S3	-4.75672
EPS8L2	TR20047	0.447945	Plate1	Visit 1	Placebo	ONC	OID21397	Q9H6S3	-4.75672
EPS8L2	TR20039	0.0505076	Plate1	Visit 1	Placebo	ONC	OID21397	Q9H6S3	-4.75672
EPS8L2	TR20111	-0.14883	Plate1	Visit 1	Placebo	ONC	OID21397	Q9H6S3	-4.75672
EPS8L2	TR20050	-0.0316567	Plate1	Visit 1	Placebo	ONC	OID21397	Q9H6S3	-4.75672
EPS8L2	TR20099	0.0622589	Plate1	Visit 1	Placebo	ONC	OID21397	Q9H6S3	-4.75672
EPS8L2	TR20065	0.044436	Plate2	Visit 1	Placebo	ONC	OID21397	Q9H6S3	-4.8709
EPS8L2	TR20056	0.505559	Plate2	Visit 1	Placebo	ONC	OID21397	Q9H6S3	-4.8709
EPS8L2	TR20052	0.264249	Plate2	Visit 1	Placebo	ONC	OID21397	Q9H6S3	-4.8709
EPS8L2	TR20012	-0.726506	Plate2	Visit 1	Placebo	ONC	OID21397	Q9H6S3	-4.8709
EPS8L2	TR20088	-0.150734	Plate2	Visit 1	Placebo	ONC	OID21397	Q9H6S3	-4.8709
EPS8L2	TR20009	-0.353025	Plate4	Visit 1	Placebo	ONC	OID21397	Q9H6S3	-4.91455
EPS8L2	TR20072	-0.0846474	Plate4	Visit 1	Placebo	ONC	OID21397	Q9H6S3	-4.91455
EPS8L2	TR20012	0.103418	Plate1	Visit 3	Placebo	ONC	OID21397	Q9H6S3	-4.75672
EPS8L2	TR20072	0.329078	Plate1	Visit 3	Placebo	ONC	OID21397	Q9H6S3	-4.75672
EPS8L2	TR20088	-0.244387	Plate1	Visit 3	Placebo	ONC	OID21397	Q9H6S3	-4.75672
EPS8L2	TR20047	0.343702	Plate2	Visit 3	Placebo	ONC	OID21397	Q9H6S3	-4.8709
EPS8L2	TR20052	0.0157027	Plate2	Visit 3	Placebo	ONC	OID21397	Q9H6S3	-4.8709
EPS8L2	TR20065	0.181604	Plate2	Visit 3	Placebo	ONC	OID21397	Q9H6S3	-4.8709
EPS8L2	TR20009	-0.0176884	Plate2	Visit 3	Placebo	ONC	OID21397	Q9H6S3	-4.8709
EPS8L2	TR20061	0.179825	Plate2	Visit 3	Placebo	ONC	OID21397	Q9H6S3	-4.8709
EPS8L2	TR20056	0.559557	Plate2	Visit 3	Placebo	ONC	OID21397	Q9H6S3	-4.8709
EPS8L2	TR20050	0.269555	Plate4	Visit 3	Placebo	ONC	OID21397	Q9H6S3	-4.91455
ERBB2	TR20061	-1.54717	Plate1	Visit 1	Placebo	ONC	OID21520	P04626	-6.33983
ERBB2	TR20113	-4.51416	Plate1	Visit 1	Placebo	ONC	OID21520	P04626	-6.33983
ERBB2	TR20047	0.082723	Plate1	Visit 1	Placebo	ONC	OID21520	P04626	-6.33983
ERBB2	TR20039	0.295319	Plate1	Visit 1	Placebo	ONC	OID21520	P04626	-6.33983
ERBB2	TR20111	0.410804	Plate1	Visit 1	Placebo	ONC	OID21520	P04626	-6.33983
ERBB2	TR20050	0.0308701	Plate1	Visit 1	Placebo	ONC	OID21520	P04626	-6.33983
ERBB2	TR20099	-1.60892	Plate1	Visit 1	Placebo	ONC	OID21520	P04626	-6.33983
ERBB2	TR20065	-0.159181	Plate2	Visit 1	Placebo	ONC	OID21520	P04626	-6.27687
ERBB2	TR20056	0.510457	Plate2	Visit 1	Placebo	ONC	OID21520	P04626	-6.27687
ERBB2	TR20052	1.02207	Plate2	Visit 1	Placebo	ONC	OID21520	P04626	-6.27687
ERBB2	TR20012	-0.618042	Plate2	Visit 1	Placebo	ONC	OID21520	P04626	-6.27687
ERBB2	TR20088	-0.531491	Plate2	Visit 1	Placebo	ONC	OID21520	P04626	-6.27687
ERBB2	TR20009	-0.766427	Plate4	Visit 1	Placebo	ONC	OID21520	P04626	-6.87814
ERBB2	TR20072	-0.0214999	Plate4	Visit 1	Placebo	ONC	OID21520	P04626	-6.87814
ERBB2	TR20012	0.218806	Plate1	Visit 3	Placebo	ONC	OID21520	P04626	-6.33983
ERBB2	TR20072	0.559232	Plate1	Visit 3	Placebo	ONC	OID21520	P04626	-6.33983
ERBB2	TR20088	0.132472	Plate1	Visit 3	Placebo	ONC	OID21520	P04626	-6.33983
ERBB2	TR20047	0.0692077	Plate2	Visit 3	Placebo	ONC	OID21520	P04626	-6.27687
ERBB2	TR20052	0.2984	Plate2	Visit 3	Placebo	ONC	OID21520	P04626	-6.27687
ERBB2	TR20065	-0.356885	Plate2	Visit 3	Placebo	ONC	OID21520	P04626	-6.27687
ERBB2	TR20009	0.00250231	Plate2	Visit 3	Placebo	ONC	OID21520	P04626	-6.27687
ERBB2	TR20061	0.0205693	Plate2	Visit 3	Placebo	ONC	OID21520	P04626	-6.27687
ERBB2	TR20056	-4.24527	Plate2	Visit 3	Placebo	ONC	OID21520	P04626	-6.27687
ERBB2	TR20050	0.307778	Plate4	Visit 3	Placebo	ONC	OID21520	P04626	-6.87814
ERBB4	TR20061	-1.54701	Plate1	Visit 1	Placebo	ONC	OID21510	Q15303	-6.00919
ERBB4	TR20113	-4.37803	Plate1	Visit 1	Placebo	ONC	OID21510	Q15303	-6.00919
ERBB4	TR20047	-0.228809	Plate1	Visit 1	Placebo	ONC	OID21510	Q15303	-6.00919
ERBB4	TR20039	0.334976	Plate1	Visit 1	Placebo	ONC	OID21510	Q15303	-6.00919
ERBB4	TR20111	0.147786	Plate1	Visit 1	Placebo	ONC	OID21510	Q15303	-6.00919
ERBB4	TR20050	-0.469811	Plate1	Visit 1	Placebo	ONC	OID21510	Q15303	-6.00919
ERBB4	TR20099	-1.60659	Plate1	Visit 1	Placebo	ONC	OID21510	Q15303	-6.00919
ERBB4	TR20065	-0.0749067	Plate2	Visit 1	Placebo	ONC	OID21510	Q15303	-5.76483
ERBB4	TR20056	0.224899	Plate2	Visit 1	Placebo	ONC	OID21510	Q15303	-5.76483
ERBB4	TR20052	0.649624	Plate2	Visit 1	Placebo	ONC	OID21510	Q15303	-5.76483
ERBB4	TR20012	-0.837245	Plate2	Visit 1	Placebo	ONC	OID21510	Q15303	-5.76483
ERBB4	TR20088	-0.261763	Plate2	Visit 1	Placebo	ONC	OID21510	Q15303	-5.76483
ERBB4	TR20009	-1.22018	Plate4	Visit 1	Placebo	ONC	OID21510	Q15303	-6.34377
ERBB4	TR20072	-0.493706	Plate4	Visit 1	Placebo	ONC	OID21510	Q15303	-6.34377
ERBB4	TR20012	-0.153976	Plate1	Visit 3	Placebo	ONC	OID21510	Q15303	-6.00919
ERBB4	TR20072	-0.00288703	Plate1	Visit 3	Placebo	ONC	OID21510	Q15303	-6.00919
ERBB4	TR20088	0.242319	Plate1	Visit 3	Placebo	ONC	OID21510	Q15303	-6.00919
ERBB4	TR20047	-0.385132	Plate2	Visit 3	Placebo	ONC	OID21510	Q15303	-5.76483
ERBB4	TR20052	0.0500812	Plate2	Visit 3	Placebo	ONC	OID21510	Q15303	-5.76483
ERBB4	TR20065	-0.134499	Plate2	Visit 3	Placebo	ONC	OID21510	Q15303	-5.76483
ERBB4	TR20009	-0.664532	Plate2	Visit 3	Placebo	ONC	OID21510	Q15303	-5.76483
ERBB4	TR20061	-0.0911743	Plate2	Visit 3	Placebo	ONC	OID21510	Q15303	-5.76483
ERBB4	TR20056	-3.97755	Plate2	Visit 3	Placebo	ONC	OID21510	Q15303	-5.76483
ERBB4	TR20050	-0.345775	Plate4	Visit 3	Placebo	ONC	OID21510	Q15303	-6.34377
ERBIN	TR20061	1.2972	Plate1	Visit 1	Placebo	ONC	OID21323	Q96RT1	-0.819791
ERBIN	TR20113	0.00142582	Plate1	Visit 1	Placebo	ONC	OID21323	Q96RT1	-0.819791
ERBIN	TR20047	2.84833	Plate1	Visit 1	Placebo	ONC	OID21323	Q96RT1	-0.819791
ERBIN	TR20039	3.76885	Plate1	Visit 1	Placebo	ONC	OID21323	Q96RT1	-0.819791
ERBIN	TR20111	0.0781164	Plate1	Visit 1	Placebo	ONC	OID21323	Q96RT1	-0.819791
ERBIN	TR20050	3.35672	Plate1	Visit 1	Placebo	ONC	OID21323	Q96RT1	-0.819791
ERBIN	TR20099	0.427349	Plate1	Visit 1	Placebo	ONC	OID21323	Q96RT1	-0.819791
ERBIN	TR20065	0.541636	Plate2	Visit 1	Placebo	ONC	OID21323	Q96RT1	-0.665961
ERBIN	TR20056	3.8794	Plate2	Visit 1	Placebo	ONC	OID21323	Q96RT1	-0.665961
ERBIN	TR20052	4.22697	Plate2	Visit 1	Placebo	ONC	OID21323	Q96RT1	-0.665961
ERBIN	TR20012	0.275125	Plate2	Visit 1	Placebo	ONC	OID21323	Q96RT1	-0.665961
ERBIN	TR20088	0.859256	Plate2	Visit 1	Placebo	ONC	OID21323	Q96RT1	-0.665961
ERBIN	TR20009	0.626418	Plate4	Visit 1	Placebo	ONC	OID21323	Q96RT1	-0.546155
ERBIN	TR20072	1.90545	Plate4	Visit 1	Placebo	ONC	OID21323	Q96RT1	-0.546155
ERBIN	TR20012	4.36329	Plate1	Visit 3	Placebo	ONC	OID21323	Q96RT1	-0.819791
ERBIN	TR20072	0.394729	Plate1	Visit 3	Placebo	ONC	OID21323	Q96RT1	-0.819791
ERBIN	TR20088	-0.0356244	Plate1	Visit 3	Placebo	ONC	OID21323	Q96RT1	-0.819791
ERBIN	TR20047	0.355586	Plate2	Visit 3	Placebo	ONC	OID21323	Q96RT1	-0.665961
ERBIN	TR20052	1.46153	Plate2	Visit 3	Placebo	ONC	OID21323	Q96RT1	-0.665961
ERBIN	TR20065	-0.104836	Plate2	Visit 3	Placebo	ONC	OID21323	Q96RT1	-0.665961
ERBIN	TR20009	3.22293	Plate2	Visit 3	Placebo	ONC	OID21323	Q96RT1	-0.665961
ERBIN	TR20061	0.262092	Plate2	Visit 3	Placebo	ONC	OID21323	Q96RT1	-0.665961
ERBIN	TR20056	2.5863	Plate2	Visit 3	Placebo	ONC	OID21323	Q96RT1	-0.665961
ERBIN	TR20050	2.84446	Plate4	Visit 3	Placebo	ONC	OID21323	Q96RT1	-0.546155
ERP44	TR20061	-0.234455	Plate1	Visit 1	Placebo	ONC	OID21338	Q9BS26	-4.5065
ERP44	TR20113	-0.32005	Plate1	Visit 1	Placebo	ONC	OID21338	Q9BS26	-4.5065
ERP44	TR20047	-0.127888	Plate1	Visit 1	Placebo	ONC	OID21338	Q9BS26	-4.5065
ERP44	TR20039	0.17996	Plate1	Visit 1	Placebo	ONC	OID21338	Q9BS26	-4.5065
ERP44	TR20111	0.147348	Plate1	Visit 1	Placebo	ONC	OID21338	Q9BS26	-4.5065
ERP44	TR20050	-0.443647	Plate1	Visit 1	Placebo	ONC	OID21338	Q9BS26	-4.5065
ERP44	TR20099	-0.5129	Plate1	Visit 1	Placebo	ONC	OID21338	Q9BS26	-4.5065
ERP44	TR20065	-0.0143519	Plate2	Visit 1	Placebo	ONC	OID21338	Q9BS26	-4.21075
ERP44	TR20056	0.453726	Plate2	Visit 1	Placebo	ONC	OID21338	Q9BS26	-4.21075
ERP44	TR20052	0.846983	Plate2	Visit 1	Placebo	ONC	OID21338	Q9BS26	-4.21075
ERP44	TR20012	-0.675601	Plate2	Visit 1	Placebo	ONC	OID21338	Q9BS26	-4.21075
ERP44	TR20088	0.215947	Plate2	Visit 1	Placebo	ONC	OID21338	Q9BS26	-4.21075
ERP44	TR20009	-1.07402	Plate4	Visit 1	Placebo	ONC	OID21338	Q9BS26	-4.59552
ERP44	TR20072	-0.184206	Plate4	Visit 1	Placebo	ONC	OID21338	Q9BS26	-4.59552
ERP44	TR20012	0.11405	Plate1	Visit 3	Placebo	ONC	OID21338	Q9BS26	-4.5065
ERP44	TR20072	-0.309395	Plate1	Visit 3	Placebo	ONC	OID21338	Q9BS26	-4.5065
ERP44	TR20088	-0.385199	Plate1	Visit 3	Placebo	ONC	OID21338	Q9BS26	-4.5065
ERP44	TR20047	0.279262	Plate2	Visit 3	Placebo	ONC	OID21338	Q9BS26	-4.21075
ERP44	TR20052	0.163884	Plate2	Visit 3	Placebo	ONC	OID21338	Q9BS26	-4.21075
ERP44	TR20065	-0.0392186	Plate2	Visit 3	Placebo	ONC	OID21338	Q9BS26	-4.21075
ERP44	TR20009	0.323219	Plate2	Visit 3	Placebo	ONC	OID21338	Q9BS26	-4.21075
ERP44	TR20061	-0.0878283	Plate2	Visit 3	Placebo	ONC	OID21338	Q9BS26	-4.21075
ERP44	TR20056	0.303598	Plate2	Visit 3	Placebo	ONC	OID21338	Q9BS26	-4.21075
ERP44	TR20050	0.0413788	Plate4	Visit 3	Placebo	ONC	OID21338	Q9BS26	-4.59552
F3	TR20061	0.645283	Plate1	Visit 1	Placebo	ONC	OID21440	P13726	-6.32003
F3	TR20113	0.0628394	Plate1	Visit 1	Placebo	ONC	OID21440	P13726	-6.32003
F3	TR20047	0.455924	Plate1	Visit 1	Placebo	ONC	OID21440	P13726	-6.32003
F3	TR20039	1.17756	Plate1	Visit 1	Placebo	ONC	OID21440	P13726	-6.32003
F3	TR20111	0.468653	Plate1	Visit 1	Placebo	ONC	OID21440	P13726	-6.32003
F3	TR20050	0.100363	Plate1	Visit 1	Placebo	ONC	OID21440	P13726	-6.32003
F3	TR20099	0.395206	Plate1	Visit 1	Placebo	ONC	OID21440	P13726	-6.32003
F3	TR20065	0.340301	Plate2	Visit 1	Placebo	ONC	OID21440	P13726	-6.50118
F3	TR20056	0.893317	Plate2	Visit 1	Placebo	ONC	OID21440	P13726	-6.50118
F3	TR20052	1.07217	Plate2	Visit 1	Placebo	ONC	OID21440	P13726	-6.50118
F3	TR20012	-0.215613	Plate2	Visit 1	Placebo	ONC	OID21440	P13726	-6.50118
F3	TR20088	0.0826947	Plate2	Visit 1	Placebo	ONC	OID21440	P13726	-6.50118
F3	TR20009	-0.205723	Plate4	Visit 1	Placebo	ONC	OID21440	P13726	-6.36224
F3	TR20072	-0.22217	Plate4	Visit 1	Placebo	ONC	OID21440	P13726	-6.36224
F3	TR20012	0.508647	Plate1	Visit 3	Placebo	ONC	OID21440	P13726	-6.32003
F3	TR20072	0.185322	Plate1	Visit 3	Placebo	ONC	OID21440	P13726	-6.32003
F3	TR20088	0.289759	Plate1	Visit 3	Placebo	ONC	OID21440	P13726	-6.32003
F3	TR20047	0.108736	Plate2	Visit 3	Placebo	ONC	OID21440	P13726	-6.50118
F3	TR20052	0.605958	Plate2	Visit 3	Placebo	ONC	OID21440	P13726	-6.50118
F3	TR20065	0.614099	Plate2	Visit 3	Placebo	ONC	OID21440	P13726	-6.50118
F3	TR20009	0.746507	Plate2	Visit 3	Placebo	ONC	OID21440	P13726	-6.50118
F3	TR20061	0.613581	Plate2	Visit 3	Placebo	ONC	OID21440	P13726	-6.50118
F3	TR20056	0.810514	Plate2	Visit 3	Placebo	ONC	OID21440	P13726	-6.50118
F3	TR20050	0.35239	Plate4	Visit 3	Placebo	ONC	OID21440	P13726	-6.36224
FAM3B	TR20061	0.137569	Plate1	Visit 1	Placebo	ONC	OID21372	P58499	-3.89408
FAM3B	TR20113	0.0148143	Plate1	Visit 1	Placebo	ONC	OID21372	P58499	-3.89408
FAM3B	TR20047	0.398747	Plate1	Visit 1	Placebo	ONC	OID21372	P58499	-3.89408
FAM3B	TR20039	0.608796	Plate1	Visit 1	Placebo	ONC	OID21372	P58499	-3.89408
FAM3B	TR20111	1.0533	Plate1	Visit 1	Placebo	ONC	OID21372	P58499	-3.89408
FAM3B	TR20050	0.596706	Plate1	Visit 1	Placebo	ONC	OID21372	P58499	-3.89408
FAM3B	TR20099	0.297032	Plate1	Visit 1	Placebo	ONC	OID21372	P58499	-3.89408
FAM3B	TR20065	1.11079	Plate2	Visit 1	Placebo	ONC	OID21372	P58499	-3.65781
FAM3B	TR20056	0.841947	Plate2	Visit 1	Placebo	ONC	OID21372	P58499	-3.65781
FAM3B	TR20052	1.11937	Plate2	Visit 1	Placebo	ONC	OID21372	P58499	-3.65781
FAM3B	TR20012	-2.35966	Plate2	Visit 1	Placebo	ONC	OID21372	P58499	-3.65781
FAM3B	TR20088	0.272332	Plate2	Visit 1	Placebo	ONC	OID21372	P58499	-3.65781
FAM3B	TR20009	-0.660516	Plate4	Visit 1	Placebo	ONC	OID21372	P58499	-3.40942
FAM3B	TR20072	0.301256	Plate4	Visit 1	Placebo	ONC	OID21372	P58499	-3.40942
FAM3B	TR20012	-1.11392	Plate1	Visit 3	Placebo	ONC	OID21372	P58499	-3.89408
FAM3B	TR20072	0.544594	Plate1	Visit 3	Placebo	ONC	OID21372	P58499	-3.89408
FAM3B	TR20088	0.4621	Plate1	Visit 3	Placebo	ONC	OID21372	P58499	-3.89408
FAM3B	TR20047	0.429042	Plate2	Visit 3	Placebo	ONC	OID21372	P58499	-3.65781
FAM3B	TR20052	0.655435	Plate2	Visit 3	Placebo	ONC	OID21372	P58499	-3.65781
FAM3B	TR20065	1.22668	Plate2	Visit 3	Placebo	ONC	OID21372	P58499	-3.65781
FAM3B	TR20009	0.355154	Plate2	Visit 3	Placebo	ONC	OID21372	P58499	-3.65781
FAM3B	TR20061	-0.0474278	Plate2	Visit 3	Placebo	ONC	OID21372	P58499	-3.65781
FAM3B	TR20056	0.50778	Plate2	Visit 3	Placebo	ONC	OID21372	P58499	-3.65781
FAM3B	TR20050	0.686641	Plate4	Visit 3	Placebo	ONC	OID21372	P58499	-3.40942
FCGR2B	TR20061	-1.33652	Plate1	Visit 1	Placebo	ONC	OID21215	P31994	-2.59379
FCGR2B	TR20113	-1.78287	Plate1	Visit 1	Placebo	ONC	OID21215	P31994	-2.59379
FCGR2B	TR20047	-1.30979	Plate1	Visit 1	Placebo	ONC	OID21215	P31994	-2.59379
FCGR2B	TR20039	-1.18582	Plate1	Visit 1	Placebo	ONC	OID21215	P31994	-2.59379
FCGR2B	TR20111	-0.535306	Plate1	Visit 1	Placebo	ONC	OID21215	P31994	-2.59379
FCGR2B	TR20050	-1.91695	Plate1	Visit 1	Placebo	ONC	OID21215	P31994	-2.59379
FCGR2B	TR20099	-1.58908	Plate1	Visit 1	Placebo	ONC	OID21215	P31994	-2.59379
FCGR2B	TR20065	-0.806157	Plate2	Visit 1	Placebo	ONC	OID21215	P31994	-1.67305
FCGR2B	TR20056	0.257171	Plate2	Visit 1	Placebo	ONC	OID21215	P31994	-1.67305
FCGR2B	TR20052	-1.25723	Plate2	Visit 1	Placebo	ONC	OID21215	P31994	-1.67305
FCGR2B	TR20012	-0.417119	Plate2	Visit 1	Placebo	ONC	OID21215	P31994	-1.67305
FCGR2B	TR20088	-2.81538	Plate2	Visit 1	Placebo	ONC	OID21215	P31994	-1.67305
FCGR2B	TR20009	-1.82459	Plate4	Visit 1	Placebo	ONC	OID21215	P31994	-1.18153
FCGR2B	TR20072	-0.561478	Plate4	Visit 1	Placebo	ONC	OID21215	P31994	-1.18153
FCGR2B	TR20012	-0.808049	Plate1	Visit 3	Placebo	ONC	OID21215	P31994	-2.59379
FCGR2B	TR20072	-2.70973	Plate1	Visit 3	Placebo	ONC	OID21215	P31994	-2.59379
FCGR2B	TR20088	-2.45275	Plate1	Visit 3	Placebo	ONC	OID21215	P31994	-2.59379
FCGR2B	TR20047	-0.92769	Plate2	Visit 3	Placebo	ONC	OID21215	P31994	-1.67305
FCGR2B	TR20052	-1.68303	Plate2	Visit 3	Placebo	ONC	OID21215	P31994	-1.67305
FCGR2B	TR20065	-0.540684	Plate2	Visit 3	Placebo	ONC	OID21215	P31994	-1.67305
FCGR2B	TR20009	-1.30927	Plate2	Visit 3	Placebo	ONC	OID21215	P31994	-1.67305
FCGR2B	TR20061	-0.96908	Plate2	Visit 3	Placebo	ONC	OID21215	P31994	-1.67305
FCGR2B	TR20056	0.219504	Plate2	Visit 3	Placebo	ONC	OID21215	P31994	-1.67305
FCGR2B	TR20050	-0.586489	Plate4	Visit 3	Placebo	ONC	OID21215	P31994	-1.18153
FCRLB	TR20061	0.130025	Plate1	Visit 1	Placebo	ONC	OID21193	Q6BAA4	-1.44805
FCRLB	TR20113	-0.242983	Plate1	Visit 1	Placebo	ONC	OID21193	Q6BAA4	-1.44805
FCRLB	TR20047	-0.507187	Plate1	Visit 1	Placebo	ONC	OID21193	Q6BAA4	-1.44805
FCRLB	TR20039	0.315693	Plate1	Visit 1	Placebo	ONC	OID21193	Q6BAA4	-1.44805
FCRLB	TR20111	-1.35543	Plate1	Visit 1	Placebo	ONC	OID21193	Q6BAA4	-1.44805
FCRLB	TR20050	-0.809231	Plate1	Visit 1	Placebo	ONC	OID21193	Q6BAA4	-1.44805
FCRLB	TR20099	0.165427	Plate1	Visit 1	Placebo	ONC	OID21193	Q6BAA4	-1.44805
FCRLB	TR20065	-0.320297	Plate2	Visit 1	Placebo	ONC	OID21193	Q6BAA4	-2.16185
FCRLB	TR20056	-0.801573	Plate2	Visit 1	Placebo	ONC	OID21193	Q6BAA4	-2.16185
FCRLB	TR20052	-0.251066	Plate2	Visit 1	Placebo	ONC	OID21193	Q6BAA4	-2.16185
FCRLB	TR20012	-1.07234	Plate2	Visit 1	Placebo	ONC	OID21193	Q6BAA4	-2.16185
FCRLB	TR20088	-0.324735	Plate2	Visit 1	Placebo	ONC	OID21193	Q6BAA4	-2.16185
FCRLB	TR20009	-0.909597	Plate4	Visit 1	Placebo	ONC	OID21193	Q6BAA4	-1.79752
FCRLB	TR20072	-0.095	Plate4	Visit 1	Placebo	ONC	OID21193	Q6BAA4	-1.79752
FCRLB	TR20012	-0.445552	Plate1	Visit 3	Placebo	ONC	OID21193	Q6BAA4	-1.44805
FCRLB	TR20072	-0.187729	Plate1	Visit 3	Placebo	ONC	OID21193	Q6BAA4	-1.44805
FCRLB	TR20088	-0.644073	Plate1	Visit 3	Placebo	ONC	OID21193	Q6BAA4	-1.44805
FCRLB	TR20047	-0.0547024	Plate2	Visit 3	Placebo	ONC	OID21193	Q6BAA4	-2.16185
FCRLB	TR20052	-0.811385	Plate2	Visit 3	Placebo	ONC	OID21193	Q6BAA4	-2.16185
FCRLB	TR20065	-0.27333	Plate2	Visit 3	Placebo	ONC	OID21193	Q6BAA4	-2.16185
FCRLB	TR20009	-0.099651	Plate2	Visit 3	Placebo	ONC	OID21193	Q6BAA4	-2.16185
FCRLB	TR20061	0.0723809	Plate2	Visit 3	Placebo	ONC	OID21193	Q6BAA4	-2.16185
FCRLB	TR20056	0.00828338	Plate2	Visit 3	Placebo	ONC	OID21193	Q6BAA4	-2.16185
FCRLB	TR20050	-1.12819	Plate4	Visit 3	Placebo	ONC	OID21193	Q6BAA4	-1.79752
FEN1	TR20061	-0.45039	Plate1	Visit 1	Placebo	ONC	OID21192	P39748	-0.690582
FEN1	TR20113	0.767207	Plate1	Visit 1	Placebo	ONC	OID21192	P39748	-0.690582
FEN1	TR20047	-0.263485	Plate1	Visit 1	Placebo	ONC	OID21192	P39748	-0.690582
FEN1	TR20039	0.44801	Plate1	Visit 1	Placebo	ONC	OID21192	P39748	-0.690582
FEN1	TR20111	5.4928	Plate1	Visit 1	Placebo	ONC	OID21192	P39748	-0.690582
FEN1	TR20050	0.514085	Plate1	Visit 1	Placebo	ONC	OID21192	P39748	-0.690582
FEN1	TR20099	0.245563	Plate1	Visit 1	Placebo	ONC	OID21192	P39748	-0.690582
FEN1	TR20065	0.316695	Plate2	Visit 1	Placebo	ONC	OID21192	P39748	-0.434906
FEN1	TR20056	0.0252756	Plate2	Visit 1	Placebo	ONC	OID21192	P39748	-0.434906
FEN1	TR20052	0.267686	Plate2	Visit 1	Placebo	ONC	OID21192	P39748	-0.434906
FEN1	TR20012	0.560251	Plate2	Visit 1	Placebo	ONC	OID21192	P39748	-0.434906
FEN1	TR20088	-0.0253775	Plate2	Visit 1	Placebo	ONC	OID21192	P39748	-0.434906
FEN1	TR20009	0.716576	Plate4	Visit 1	Placebo	ONC	OID21192	P39748	-0.302622
FEN1	TR20072	0.0588364	Plate4	Visit 1	Placebo	ONC	OID21192	P39748	-0.302622
FEN1	TR20012	-0.0389827	Plate1	Visit 3	Placebo	ONC	OID21192	P39748	-0.690582
FEN1	TR20072	-0.0953016	Plate1	Visit 3	Placebo	ONC	OID21192	P39748	-0.690582
FEN1	TR20088	-0.372792	Plate1	Visit 3	Placebo	ONC	OID21192	P39748	-0.690582
FEN1	TR20047	0.290234	Plate2	Visit 3	Placebo	ONC	OID21192	P39748	-0.434906
FEN1	TR20052	-0.00221318	Plate2	Visit 3	Placebo	ONC	OID21192	P39748	-0.434906
FEN1	TR20065	-0.29103	Plate2	Visit 3	Placebo	ONC	OID21192	P39748	-0.434906
FEN1	TR20009	0.338273	Plate2	Visit 3	Placebo	ONC	OID21192	P39748	-0.434906
FEN1	TR20061	-0.189841	Plate2	Visit 3	Placebo	ONC	OID21192	P39748	-0.434906
FEN1	TR20056	0.116474	Plate2	Visit 3	Placebo	ONC	OID21192	P39748	-0.434906
FEN1	TR20050	-0.503108	Plate4	Visit 3	Placebo	ONC	OID21192	P39748	-0.302622
FES	TR20061	-0.0840103	Plate1	Visit 1	Placebo	ONC	OID21207	P07332	2.02115
FES	TR20113	-0.155654	Plate1	Visit 1	Placebo	ONC	OID21207	P07332	2.02115
FES	TR20047	-0.559814	Plate1	Visit 1	Placebo	ONC	OID21207	P07332	2.02115
FES	TR20039	-0.0378411	Plate1	Visit 1	Placebo	ONC	OID21207	P07332	2.02115
FES	TR20111	-0.890749	Plate1	Visit 1	Placebo	ONC	OID21207	P07332	2.02115
FES	TR20050	-0.0825476	Plate1	Visit 1	Placebo	ONC	OID21207	P07332	2.02115
FES	TR20099	-0.41128	Plate1	Visit 1	Placebo	ONC	OID21207	P07332	2.02115
FES	TR20065	-0.290997	Plate2	Visit 1	Placebo	ONC	OID21207	P07332	2.01227
FES	TR20056	-0.173811	Plate2	Visit 1	Placebo	ONC	OID21207	P07332	2.01227
FES	TR20052	0.477973	Plate2	Visit 1	Placebo	ONC	OID21207	P07332	2.01227
FES	TR20012	-0.937396	Plate2	Visit 1	Placebo	ONC	OID21207	P07332	2.01227
FES	TR20088	-0.312618	Plate2	Visit 1	Placebo	ONC	OID21207	P07332	2.01227
FES	TR20009	0.388933	Plate4	Visit 1	Placebo	ONC	OID21207	P07332	2.48688
FES	TR20072	-0.19331	Plate4	Visit 1	Placebo	ONC	OID21207	P07332	2.48688
FES	TR20012	-0.869694	Plate1	Visit 3	Placebo	ONC	OID21207	P07332	2.02115
FES	TR20072	-1.23108	Plate1	Visit 3	Placebo	ONC	OID21207	P07332	2.02115
FES	TR20088	-0.333498	Plate1	Visit 3	Placebo	ONC	OID21207	P07332	2.02115
FES	TR20047	0.110935	Plate2	Visit 3	Placebo	ONC	OID21207	P07332	2.01227
FES	TR20052	-0.249118	Plate2	Visit 3	Placebo	ONC	OID21207	P07332	2.01227
FES	TR20065	-0.512463	Plate2	Visit 3	Placebo	ONC	OID21207	P07332	2.01227
FES	TR20009	0.280527	Plate2	Visit 3	Placebo	ONC	OID21207	P07332	2.01227
FES	TR20061	-0.370333	Plate2	Visit 3	Placebo	ONC	OID21207	P07332	2.01227
FES	TR20056	-0.102111	Plate2	Visit 3	Placebo	ONC	OID21207	P07332	2.01227
FES	TR20050	-0.120689	Plate4	Visit 3	Placebo	ONC	OID21207	P07332	2.48688
FGF21	TR20061	0.387708	Plate1	Visit 1	Placebo	ONC	OID21402	Q9NSA1	-4.09746
FGF21	TR20113	3.12365	Plate1	Visit 1	Placebo	ONC	OID21402	Q9NSA1	-4.09746
FGF21	TR20047	2.97875	Plate1	Visit 1	Placebo	ONC	OID21402	Q9NSA1	-4.09746
FGF21	TR20039	2.04174	Plate1	Visit 1	Placebo	ONC	OID21402	Q9NSA1	-4.09746
FGF21	TR20111	2.06895	Plate1	Visit 1	Placebo	ONC	OID21402	Q9NSA1	-4.09746
FGF21	TR20050	0.0208585	Plate1	Visit 1	Placebo	ONC	OID21402	Q9NSA1	-4.09746
FGF21	TR20099	2.8816	Plate1	Visit 1	Placebo	ONC	OID21402	Q9NSA1	-4.09746
FGF21	TR20065	3.17412	Plate2	Visit 1	Placebo	ONC	OID21402	Q9NSA1	-4.3681
FGF21	TR20056	2.12945	Plate2	Visit 1	Placebo	ONC	OID21402	Q9NSA1	-4.3681
FGF21	TR20052	2.41263	Plate2	Visit 1	Placebo	ONC	OID21402	Q9NSA1	-4.3681
FGF21	TR20012	1.95239	Plate2	Visit 1	Placebo	ONC	OID21402	Q9NSA1	-4.3681
FGF21	TR20088	2.06979	Plate2	Visit 1	Placebo	ONC	OID21402	Q9NSA1	-4.3681
FGF21	TR20009	0.557266	Plate4	Visit 1	Placebo	ONC	OID21402	Q9NSA1	-4.33069
FGF21	TR20072	1.87925	Plate4	Visit 1	Placebo	ONC	OID21402	Q9NSA1	-4.33069
FGF21	TR20012	3.45753	Plate1	Visit 3	Placebo	ONC	OID21402	Q9NSA1	-4.09746
FGF21	TR20072	2.86872	Plate1	Visit 3	Placebo	ONC	OID21402	Q9NSA1	-4.09746
FGF21	TR20088	2.64597	Plate1	Visit 3	Placebo	ONC	OID21402	Q9NSA1	-4.09746
FGF21	TR20047	3.91458	Plate2	Visit 3	Placebo	ONC	OID21402	Q9NSA1	-4.3681
FGF21	TR20052	0.279012	Plate2	Visit 3	Placebo	ONC	OID21402	Q9NSA1	-4.3681
FGF21	TR20065	4.46483	Plate2	Visit 3	Placebo	ONC	OID21402	Q9NSA1	-4.3681
FGF21	TR20009	1.34731	Plate2	Visit 3	Placebo	ONC	OID21402	Q9NSA1	-4.3681
FGF21	TR20061	1.00211	Plate2	Visit 3	Placebo	ONC	OID21402	Q9NSA1	-4.3681
FGF21	TR20056	1.36901	Plate2	Visit 3	Placebo	ONC	OID21402	Q9NSA1	-4.3681
FGF21	TR20050	1.70685	Plate4	Visit 3	Placebo	ONC	OID21402	Q9NSA1	-4.33069
FGF23	TR20061	0.0458626	Plate1	Visit 1	Placebo	ONC	OID21411	Q9GZV9	-4.36123
FGF23	TR20113	0.301371	Plate1	Visit 1	Placebo	ONC	OID21411	Q9GZV9	-4.36123
FGF23	TR20047	0.490398	Plate1	Visit 1	Placebo	ONC	OID21411	Q9GZV9	-4.36123
FGF23	TR20039	0.00674563	Plate1	Visit 1	Placebo	ONC	OID21411	Q9GZV9	-4.36123
FGF23	TR20111	0.239188	Plate1	Visit 1	Placebo	ONC	OID21411	Q9GZV9	-4.36123
FGF23	TR20050	-0.219545	Plate1	Visit 1	Placebo	ONC	OID21411	Q9GZV9	-4.36123
FGF23	TR20099	-0.0511307	Plate1	Visit 1	Placebo	ONC	OID21411	Q9GZV9	-4.36123
FGF23	TR20065	0.537803	Plate2	Visit 1	Placebo	ONC	OID21411	Q9GZV9	-4.36325
FGF23	TR20056	0.373511	Plate2	Visit 1	Placebo	ONC	OID21411	Q9GZV9	-4.36325
FGF23	TR20052	0.894721	Plate2	Visit 1	Placebo	ONC	OID21411	Q9GZV9	-4.36325
FGF23	TR20012	-1.28185	Plate2	Visit 1	Placebo	ONC	OID21411	Q9GZV9	-4.36325
FGF23	TR20088	0.0533453	Plate2	Visit 1	Placebo	ONC	OID21411	Q9GZV9	-4.36325
FGF23	TR20009	-1.09966	Plate4	Visit 1	Placebo	ONC	OID21411	Q9GZV9	-4.65099
FGF23	TR20072	-1.06509	Plate4	Visit 1	Placebo	ONC	OID21411	Q9GZV9	-4.65099
FGF23	TR20012	-0.123353	Plate1	Visit 3	Placebo	ONC	OID21411	Q9GZV9	-4.36123
FGF23	TR20072	-0.146792	Plate1	Visit 3	Placebo	ONC	OID21411	Q9GZV9	-4.36123
FGF23	TR20088	-0.471633	Plate1	Visit 3	Placebo	ONC	OID21411	Q9GZV9	-4.36123
FGF23	TR20047	0.486622	Plate2	Visit 3	Placebo	ONC	OID21411	Q9GZV9	-4.36325
FGF23	TR20052	0.587719	Plate2	Visit 3	Placebo	ONC	OID21411	Q9GZV9	-4.36325
FGF23	TR20065	0.225147	Plate2	Visit 3	Placebo	ONC	OID21411	Q9GZV9	-4.36325
FGF23	TR20009	0.0552813	Plate2	Visit 3	Placebo	ONC	OID21411	Q9GZV9	-4.36325
FGF23	TR20061	0.152989	Plate2	Visit 3	Placebo	ONC	OID21411	Q9GZV9	-4.36325
FGF23	TR20056	0.270283	Plate2	Visit 3	Placebo	ONC	OID21411	Q9GZV9	-4.36325
FGF23	TR20050	0.0847248	Plate4	Visit 3	Placebo	ONC	OID21411	Q9GZV9	-4.65099
FGFBP1	TR20061	-1.17621	Plate1	Visit 1	Placebo	ONC	OID21507	Q14512	-5.27329
FGFBP1	TR20113	-4.61106	Plate1	Visit 1	Placebo	ONC	OID21507	Q14512	-5.27329
FGFBP1	TR20047	0.450001	Plate1	Visit 1	Placebo	ONC	OID21507	Q14512	-5.27329
FGFBP1	TR20039	-0.288092	Plate1	Visit 1	Placebo	ONC	OID21507	Q14512	-5.27329
FGFBP1	TR20111	-0.0386338	Plate1	Visit 1	Placebo	ONC	OID21507	Q14512	-5.27329
FGFBP1	TR20050	-0.660511	Plate1	Visit 1	Placebo	ONC	OID21507	Q14512	-5.27329
FGFBP1	TR20099	-1.75973	Plate1	Visit 1	Placebo	ONC	OID21507	Q14512	-5.27329
FGFBP1	TR20065	-0.177129	Plate2	Visit 1	Placebo	ONC	OID21507	Q14512	-5.51628
FGFBP1	TR20056	0.126541	Plate2	Visit 1	Placebo	ONC	OID21507	Q14512	-5.51628
FGFBP1	TR20052	0.286315	Plate2	Visit 1	Placebo	ONC	OID21507	Q14512	-5.51628
FGFBP1	TR20012	-1.05761	Plate2	Visit 1	Placebo	ONC	OID21507	Q14512	-5.51628
FGFBP1	TR20088	-0.412309	Plate2	Visit 1	Placebo	ONC	OID21507	Q14512	-5.51628
FGFBP1	TR20009	-1.69319	Plate4	Visit 1	Placebo	ONC	OID21507	Q14512	-5.38821
FGFBP1	TR20072	-0.227341	Plate4	Visit 1	Placebo	ONC	OID21507	Q14512	-5.38821
FGFBP1	TR20012	-0.466613	Plate1	Visit 3	Placebo	ONC	OID21507	Q14512	-5.27329
FGFBP1	TR20072	0.257039	Plate1	Visit 3	Placebo	ONC	OID21507	Q14512	-5.27329
FGFBP1	TR20088	-0.112506	Plate1	Visit 3	Placebo	ONC	OID21507	Q14512	-5.27329
FGFBP1	TR20047	0.0559598	Plate2	Visit 3	Placebo	ONC	OID21507	Q14512	-5.51628
FGFBP1	TR20052	0.180687	Plate2	Visit 3	Placebo	ONC	OID21507	Q14512	-5.51628
FGFBP1	TR20065	-0.413252	Plate2	Visit 3	Placebo	ONC	OID21507	Q14512	-5.51628
FGFBP1	TR20009	-0.588312	Plate2	Visit 3	Placebo	ONC	OID21507	Q14512	-5.51628
FGFBP1	TR20061	0.11107	Plate2	Visit 3	Placebo	ONC	OID21507	Q14512	-5.51628
FGFBP1	TR20056	-4.05471	Plate2	Visit 3	Placebo	ONC	OID21507	Q14512	-5.51628
FGFBP1	TR20050	-0.683308	Plate4	Visit 3	Placebo	ONC	OID21507	Q14512	-5.38821
FGFR2	TR20061	-0.943051	Plate1	Visit 1	Placebo	ONC	OID21478	P21802	-4.02377
FGFR2	TR20113	-3.17206	Plate1	Visit 1	Placebo	ONC	OID21478	P21802	-4.02377
FGFR2	TR20047	0.333294	Plate1	Visit 1	Placebo	ONC	OID21478	P21802	-4.02377
FGFR2	TR20039	0.436671	Plate1	Visit 1	Placebo	ONC	OID21478	P21802	-4.02377
FGFR2	TR20111	-0.0338506	Plate1	Visit 1	Placebo	ONC	OID21478	P21802	-4.02377
FGFR2	TR20050	-0.39646	Plate1	Visit 1	Placebo	ONC	OID21478	P21802	-4.02377
FGFR2	TR20099	-1.28949	Plate1	Visit 1	Placebo	ONC	OID21478	P21802	-4.02377
FGFR2	TR20065	0.263067	Plate2	Visit 1	Placebo	ONC	OID21478	P21802	-3.93339
FGFR2	TR20056	0.538414	Plate2	Visit 1	Placebo	ONC	OID21478	P21802	-3.93339
FGFR2	TR20052	0.216188	Plate2	Visit 1	Placebo	ONC	OID21478	P21802	-3.93339
FGFR2	TR20012	-0.339382	Plate2	Visit 1	Placebo	ONC	OID21478	P21802	-3.93339
FGFR2	TR20088	-0.139758	Plate2	Visit 1	Placebo	ONC	OID21478	P21802	-3.93339
FGFR2	TR20009	-0.769234	Plate4	Visit 1	Placebo	ONC	OID21478	P21802	-4.19751
FGFR2	TR20072	-0.0939567	Plate4	Visit 1	Placebo	ONC	OID21478	P21802	-4.19751
FGFR2	TR20012	0.136496	Plate1	Visit 3	Placebo	ONC	OID21478	P21802	-4.02377
FGFR2	TR20072	0.312185	Plate1	Visit 3	Placebo	ONC	OID21478	P21802	-4.02377
FGFR2	TR20088	0.126723	Plate1	Visit 3	Placebo	ONC	OID21478	P21802	-4.02377
FGFR2	TR20047	0.483281	Plate2	Visit 3	Placebo	ONC	OID21478	P21802	-3.93339
FGFR2	TR20052	-0.201259	Plate2	Visit 3	Placebo	ONC	OID21478	P21802	-3.93339
FGFR2	TR20065	0.164482	Plate2	Visit 3	Placebo	ONC	OID21478	P21802	-3.93339
FGFR2	TR20009	0.0963764	Plate2	Visit 3	Placebo	ONC	OID21478	P21802	-3.93339
FGFR2	TR20061	0.674192	Plate2	Visit 3	Placebo	ONC	OID21478	P21802	-3.93339
FGFR2	TR20056	-2.71923	Plate2	Visit 3	Placebo	ONC	OID21478	P21802	-3.93339
FGFR2	TR20050	-0.0685512	Plate4	Visit 3	Placebo	ONC	OID21478	P21802	-4.19751
FLI1	TR20061	0.391809	Plate1	Visit 1	Placebo	ONC	OID21239	Q01543	0.225883
FLI1	TR20113	0.830103	Plate1	Visit 1	Placebo	ONC	OID21239	Q01543	0.225883
FLI1	TR20047	1.1412	Plate1	Visit 1	Placebo	ONC	OID21239	Q01543	0.225883
FLI1	TR20039	2.38116	Plate1	Visit 1	Placebo	ONC	OID21239	Q01543	0.225883
FLI1	TR20111	0.107172	Plate1	Visit 1	Placebo	ONC	OID21239	Q01543	0.225883
FLI1	TR20050	1.80091	Plate1	Visit 1	Placebo	ONC	OID21239	Q01543	0.225883
FLI1	TR20099	0.882441	Plate1	Visit 1	Placebo	ONC	OID21239	Q01543	0.225883
FLI1	TR20065	0.309893	Plate2	Visit 1	Placebo	ONC	OID21239	Q01543	0.0428387
FLI1	TR20056	1.9956	Plate2	Visit 1	Placebo	ONC	OID21239	Q01543	0.0428387
FLI1	TR20052	3.16977	Plate2	Visit 1	Placebo	ONC	OID21239	Q01543	0.0428387
FLI1	TR20012	0.333282	Plate2	Visit 1	Placebo	ONC	OID21239	Q01543	0.0428387
FLI1	TR20088	-0.341989	Plate2	Visit 1	Placebo	ONC	OID21239	Q01543	0.0428387
FLI1	TR20009	0.634911	Plate4	Visit 1	Placebo	ONC	OID21239	Q01543	0.505825
FLI1	TR20072	0.815377	Plate4	Visit 1	Placebo	ONC	OID21239	Q01543	0.505825
FLI1	TR20012	2.03568	Plate1	Visit 3	Placebo	ONC	OID21239	Q01543	0.225883
FLI1	TR20072	0.447437	Plate1	Visit 3	Placebo	ONC	OID21239	Q01543	0.225883
FLI1	TR20088	0.139545	Plate1	Visit 3	Placebo	ONC	OID21239	Q01543	0.225883
FLI1	TR20047	-0.341379	Plate2	Visit 3	Placebo	ONC	OID21239	Q01543	0.0428387
FLI1	TR20052	0.333525	Plate2	Visit 3	Placebo	ONC	OID21239	Q01543	0.0428387
FLI1	TR20065	-0.23106	Plate2	Visit 3	Placebo	ONC	OID21239	Q01543	0.0428387
FLI1	TR20009	1.54884	Plate2	Visit 3	Placebo	ONC	OID21239	Q01543	0.0428387
FLI1	TR20061	0.219387	Plate2	Visit 3	Placebo	ONC	OID21239	Q01543	0.0428387
FLI1	TR20056	1.15846	Plate2	Visit 3	Placebo	ONC	OID21239	Q01543	0.0428387
FLI1	TR20050	1.38398	Plate4	Visit 3	Placebo	ONC	OID21239	Q01543	0.505825
FLT1	TR20061	0.240108	Plate1	Visit 1	Placebo	ONC	OID21301	P17948	-3.48773
FLT1	TR20113	-0.255465	Plate1	Visit 1	Placebo	ONC	OID21301	P17948	-3.48773
FLT1	TR20047	0.0631972	Plate1	Visit 1	Placebo	ONC	OID21301	P17948	-3.48773
FLT1	TR20039	0.276819	Plate1	Visit 1	Placebo	ONC	OID21301	P17948	-3.48773
FLT1	TR20111	0.0524162	Plate1	Visit 1	Placebo	ONC	OID21301	P17948	-3.48773
FLT1	TR20050	-0.174828	Plate1	Visit 1	Placebo	ONC	OID21301	P17948	-3.48773
FLT1	TR20099	-0.326936	Plate1	Visit 1	Placebo	ONC	OID21301	P17948	-3.48773
FLT1	TR20065	0.155696	Plate2	Visit 1	Placebo	ONC	OID21301	P17948	-3.67421
FLT1	TR20056	0.852067	Plate2	Visit 1	Placebo	ONC	OID21301	P17948	-3.67421
FLT1	TR20052	0.0862441	Plate2	Visit 1	Placebo	ONC	OID21301	P17948	-3.67421
FLT1	TR20012	-0.266826	Plate2	Visit 1	Placebo	ONC	OID21301	P17948	-3.67421
FLT1	TR20088	0.264064	Plate2	Visit 1	Placebo	ONC	OID21301	P17948	-3.67421
FLT1	TR20009	-0.658964	Plate4	Visit 1	Placebo	ONC	OID21301	P17948	-4.03703
FLT1	TR20072	-0.6515	Plate4	Visit 1	Placebo	ONC	OID21301	P17948	-4.03703
FLT1	TR20012	0.500531	Plate1	Visit 3	Placebo	ONC	OID21301	P17948	-3.48773
FLT1	TR20072	-0.181262	Plate1	Visit 3	Placebo	ONC	OID21301	P17948	-3.48773
FLT1	TR20088	0.0935728	Plate1	Visit 3	Placebo	ONC	OID21301	P17948	-3.48773
FLT1	TR20047	0.0981921	Plate2	Visit 3	Placebo	ONC	OID21301	P17948	-3.67421
FLT1	TR20052	-0.561056	Plate2	Visit 3	Placebo	ONC	OID21301	P17948	-3.67421
FLT1	TR20065	0.0392517	Plate2	Visit 3	Placebo	ONC	OID21301	P17948	-3.67421
FLT1	TR20009	-0.248358	Plate2	Visit 3	Placebo	ONC	OID21301	P17948	-3.67421
FLT1	TR20061	0.133649	Plate2	Visit 3	Placebo	ONC	OID21301	P17948	-3.67421
FLT1	TR20056	0.645	Plate2	Visit 3	Placebo	ONC	OID21301	P17948	-3.67421
FLT1	TR20050	0.080257	Plate4	Visit 3	Placebo	ONC	OID21301	P17948	-4.03703
FLT3	TR20061	-0.520805	Plate1	Visit 1	Placebo	ONC	OID21272	P36888	-1.07758
FLT3	TR20113	-0.742751	Plate1	Visit 1	Placebo	ONC	OID21272	P36888	-1.07758
FLT3	TR20047	-0.753573	Plate1	Visit 1	Placebo	ONC	OID21272	P36888	-1.07758
FLT3	TR20039	-0.615566	Plate1	Visit 1	Placebo	ONC	OID21272	P36888	-1.07758
FLT3	TR20111	0.101214	Plate1	Visit 1	Placebo	ONC	OID21272	P36888	-1.07758
FLT3	TR20050	-1.45971	Plate1	Visit 1	Placebo	ONC	OID21272	P36888	-1.07758
FLT3	TR20099	-1.29008	Plate1	Visit 1	Placebo	ONC	OID21272	P36888	-1.07758
FLT3	TR20065	-0.807118	Plate2	Visit 1	Placebo	ONC	OID21272	P36888	-0.89813
FLT3	TR20056	-0.108106	Plate2	Visit 1	Placebo	ONC	OID21272	P36888	-0.89813
FLT3	TR20052	-0.0367704	Plate2	Visit 1	Placebo	ONC	OID21272	P36888	-0.89813
FLT3	TR20012	-0.32879	Plate2	Visit 1	Placebo	ONC	OID21272	P36888	-0.89813
FLT3	TR20088	-0.722767	Plate2	Visit 1	Placebo	ONC	OID21272	P36888	-0.89813
FLT3	TR20009	-0.976511	Plate4	Visit 1	Placebo	ONC	OID21272	P36888	-1.26942
FLT3	TR20072	-0.753664	Plate4	Visit 1	Placebo	ONC	OID21272	P36888	-1.26942
FLT3	TR20012	0.00842046	Plate1	Visit 3	Placebo	ONC	OID21272	P36888	-1.07758
FLT3	TR20072	-0.563625	Plate1	Visit 3	Placebo	ONC	OID21272	P36888	-1.07758
FLT3	TR20088	-0.961979	Plate1	Visit 3	Placebo	ONC	OID21272	P36888	-1.07758
FLT3	TR20047	-0.533445	Plate2	Visit 3	Placebo	ONC	OID21272	P36888	-0.89813
FLT3	TR20052	-0.110555	Plate2	Visit 3	Placebo	ONC	OID21272	P36888	-0.89813
FLT3	TR20065	-0.653528	Plate2	Visit 3	Placebo	ONC	OID21272	P36888	-0.89813
FLT3	TR20009	-0.372716	Plate2	Visit 3	Placebo	ONC	OID21272	P36888	-0.89813
FLT3	TR20061	-0.640693	Plate2	Visit 3	Placebo	ONC	OID21272	P36888	-0.89813
FLT3	TR20056	-0.285063	Plate2	Visit 3	Placebo	ONC	OID21272	P36888	-0.89813
FLT3	TR20050	-0.601113	Plate4	Visit 3	Placebo	ONC	OID21272	P36888	-1.26942
FLT4	TR20061	-2.03807	Plate1	Visit 1	Placebo	ONC	OID21491	P35916	-3.9715
FLT4	TR20113	-3.51741	Plate1	Visit 1	Placebo	ONC	OID21491	P35916	-3.9715
FLT4	TR20047	0.454281	Plate1	Visit 1	Placebo	ONC	OID21491	P35916	-3.9715
FLT4	TR20039	0.774745	Plate1	Visit 1	Placebo	ONC	OID21491	P35916	-3.9715
FLT4	TR20111	0.115304	Plate1	Visit 1	Placebo	ONC	OID21491	P35916	-3.9715
FLT4	TR20050	0.273617	Plate1	Visit 1	Placebo	ONC	OID21491	P35916	-3.9715
FLT4	TR20099	-1.27735	Plate1	Visit 1	Placebo	ONC	OID21491	P35916	-3.9715
FLT4	TR20065	1.05391	Plate2	Visit 1	Placebo	ONC	OID21491	P35916	-3.84373
FLT4	TR20056	0.490835	Plate2	Visit 1	Placebo	ONC	OID21491	P35916	-3.84373
FLT4	TR20052	0.248663	Plate2	Visit 1	Placebo	ONC	OID21491	P35916	-3.84373
FLT4	TR20012	-1.02726	Plate2	Visit 1	Placebo	ONC	OID21491	P35916	-3.84373
FLT4	TR20088	0.493965	Plate2	Visit 1	Placebo	ONC	OID21491	P35916	-3.84373
FLT4	TR20009	-0.728415	Plate4	Visit 1	Placebo	ONC	OID21491	P35916	-3.99115
FLT4	TR20072	-0.652353	Plate4	Visit 1	Placebo	ONC	OID21491	P35916	-3.99115
FLT4	TR20012	-0.293006	Plate1	Visit 3	Placebo	ONC	OID21491	P35916	-3.9715
FLT4	TR20072	-0.236709	Plate1	Visit 3	Placebo	ONC	OID21491	P35916	-3.9715
FLT4	TR20088	0.294096	Plate1	Visit 3	Placebo	ONC	OID21491	P35916	-3.9715
FLT4	TR20047	0.349452	Plate2	Visit 3	Placebo	ONC	OID21491	P35916	-3.84373
FLT4	TR20052	-0.528074	Plate2	Visit 3	Placebo	ONC	OID21491	P35916	-3.84373
FLT4	TR20065	1.07725	Plate2	Visit 3	Placebo	ONC	OID21491	P35916	-3.84373
FLT4	TR20009	0.175569	Plate2	Visit 3	Placebo	ONC	OID21491	P35916	-3.84373
FLT4	TR20061	-0.1406	Plate2	Visit 3	Placebo	ONC	OID21491	P35916	-3.84373
FLT4	TR20056	-3.39235	Plate2	Visit 3	Placebo	ONC	OID21491	P35916	-3.84373
FLT4	TR20050	0.719958	Plate4	Visit 3	Placebo	ONC	OID21491	P35916	-3.99115
FMR1	TR20061	-0.898897	Plate1	Visit 1	Placebo	ONC	OID21233	Q06787	0.2208
FMR1	TR20113	-1.40465	Plate1	Visit 1	Placebo	ONC	OID21233	Q06787	0.2208
FMR1	TR20047	-0.375455	Plate1	Visit 1	Placebo	ONC	OID21233	Q06787	0.2208
FMR1	TR20039	-0.360776	Plate1	Visit 1	Placebo	ONC	OID21233	Q06787	0.2208
FMR1	TR20111	-0.513057	Plate1	Visit 1	Placebo	ONC	OID21233	Q06787	0.2208
FMR1	TR20050	-0.895304	Plate1	Visit 1	Placebo	ONC	OID21233	Q06787	0.2208
FMR1	TR20099	-1.17233	Plate1	Visit 1	Placebo	ONC	OID21233	Q06787	0.2208
FMR1	TR20065	-0.626585	Plate2	Visit 1	Placebo	ONC	OID21233	Q06787	-0.0303196
FMR1	TR20056	0.0218005	Plate2	Visit 1	Placebo	ONC	OID21233	Q06787	-0.0303196
FMR1	TR20052	0.0128923	Plate2	Visit 1	Placebo	ONC	OID21233	Q06787	-0.0303196
FMR1	TR20012	-0.515933	Plate2	Visit 1	Placebo	ONC	OID21233	Q06787	-0.0303196
FMR1	TR20088	-0.961013	Plate2	Visit 1	Placebo	ONC	OID21233	Q06787	-0.0303196
FMR1	TR20009	-0.977203	Plate4	Visit 1	Placebo	ONC	OID21233	Q06787	-0.264801
FMR1	TR20072	-1.05128	Plate4	Visit 1	Placebo	ONC	OID21233	Q06787	-0.264801
FMR1	TR20012	-0.633517	Plate1	Visit 3	Placebo	ONC	OID21233	Q06787	0.2208
FMR1	TR20072	-0.658939	Plate1	Visit 3	Placebo	ONC	OID21233	Q06787	0.2208
FMR1	TR20088	-0.537174	Plate1	Visit 3	Placebo	ONC	OID21233	Q06787	0.2208
FMR1	TR20047	-0.229062	Plate2	Visit 3	Placebo	ONC	OID21233	Q06787	-0.0303196
FMR1	TR20052	-0.712598	Plate2	Visit 3	Placebo	ONC	OID21233	Q06787	-0.0303196
FMR1	TR20065	-0.985389	Plate2	Visit 3	Placebo	ONC	OID21233	Q06787	-0.0303196
FMR1	TR20009	-0.125611	Plate2	Visit 3	Placebo	ONC	OID21233	Q06787	-0.0303196
FMR1	TR20061	-1.10958	Plate2	Visit 3	Placebo	ONC	OID21233	Q06787	-0.0303196
FMR1	TR20056	-1.08882	Plate2	Visit 3	Placebo	ONC	OID21233	Q06787	-0.0303196
FMR1	TR20050	-0.933971	Plate4	Visit 3	Placebo	ONC	OID21233	Q06787	-0.264801
FOLR1	TR20061	-0.645566	Plate1	Visit 1	Placebo	ONC	OID21529	P15328	-8.14677
FOLR1	TR20113	-4.58015	Plate1	Visit 1	Placebo	ONC	OID21529	P15328	-8.14677
FOLR1	TR20047	0.685755	Plate1	Visit 1	Placebo	ONC	OID21529	P15328	-8.14677
FOLR1	TR20039	0.68025	Plate1	Visit 1	Placebo	ONC	OID21529	P15328	-8.14677
FOLR1	TR20111	-0.108686	Plate1	Visit 1	Placebo	ONC	OID21529	P15328	-8.14677
FOLR1	TR20050	0.324742	Plate1	Visit 1	Placebo	ONC	OID21529	P15328	-8.14677
FOLR1	TR20099	-1.56414	Plate1	Visit 1	Placebo	ONC	OID21529	P15328	-8.14677
FOLR1	TR20065	0.458894	Plate2	Visit 1	Placebo	ONC	OID21529	P15328	-6.94468
FOLR1	TR20056	0.79731	Plate2	Visit 1	Placebo	ONC	OID21529	P15328	-6.94468
FOLR1	TR20052	0.648305	Plate2	Visit 1	Placebo	ONC	OID21529	P15328	-6.94468
FOLR1	TR20012	-0.286804	Plate2	Visit 1	Placebo	ONC	OID21529	P15328	-6.94468
FOLR1	TR20088	-0.306339	Plate2	Visit 1	Placebo	ONC	OID21529	P15328	-6.94468
FOLR1	TR20009	-1.1837	Plate4	Visit 1	Placebo	ONC	OID21529	P15328	-6.79872
FOLR1	TR20072	-0.304468	Plate4	Visit 1	Placebo	ONC	OID21529	P15328	-6.79872
FOLR1	TR20012	0.522382	Plate1	Visit 3	Placebo	ONC	OID21529	P15328	-8.14677
FOLR1	TR20072	-0.0930436	Plate1	Visit 3	Placebo	ONC	OID21529	P15328	-8.14677
FOLR1	TR20088	-0.233274	Plate1	Visit 3	Placebo	ONC	OID21529	P15328	-8.14677
FOLR1	TR20047	0.563649	Plate2	Visit 3	Placebo	ONC	OID21529	P15328	-6.94468
FOLR1	TR20052	0.0920613	Plate2	Visit 3	Placebo	ONC	OID21529	P15328	-6.94468
FOLR1	TR20065	0.480582	Plate2	Visit 3	Placebo	ONC	OID21529	P15328	-6.94468
FOLR1	TR20009	0.122692	Plate2	Visit 3	Placebo	ONC	OID21529	P15328	-6.94468
FOLR1	TR20061	0.996529	Plate2	Visit 3	Placebo	ONC	OID21529	P15328	-6.94468
FOLR1	TR20056	-3.08849	Plate2	Visit 3	Placebo	ONC	OID21529	P15328	-6.94468
FOLR1	TR20050	0.485882	Plate4	Visit 3	Placebo	ONC	OID21529	P15328	-6.79872
FOLR3	TR20061	-5.13322	Plate1	Visit 1	Placebo	ONC	OID21485	P41439	-9.56096
FOLR3	TR20113	-8.97149	Plate1	Visit 1	Placebo	ONC	OID21485	P41439	-9.56096
FOLR3	TR20047	-3.46275	Plate1	Visit 1	Placebo	ONC	OID21485	P41439	-9.56096
FOLR3	TR20039	-3.50849	Plate1	Visit 1	Placebo	ONC	OID21485	P41439	-9.56096
FOLR3	TR20111	-3.85379	Plate1	Visit 1	Placebo	ONC	OID21485	P41439	-9.56096
FOLR3	TR20050	-4.03502	Plate1	Visit 1	Placebo	ONC	OID21485	P41439	-9.56096
FOLR3	TR20099	-5.57413	Plate1	Visit 1	Placebo	ONC	OID21485	P41439	-9.56096
FOLR3	TR20065	-3.26584	Plate2	Visit 1	Placebo	ONC	OID21485	P41439	-9.77511
FOLR3	TR20056	1.76568	Plate2	Visit 1	Placebo	ONC	OID21485	P41439	-9.77511
FOLR3	TR20052	-3.35565	Plate2	Visit 1	Placebo	ONC	OID21485	P41439	-9.77511
FOLR3	TR20012	-4.80001	Plate2	Visit 1	Placebo	ONC	OID21485	P41439	-9.77511
FOLR3	TR20088	-3.49443	Plate2	Visit 1	Placebo	ONC	OID21485	P41439	-9.77511
FOLR3	TR20009	-4.23639	Plate4	Visit 1	Placebo	ONC	OID21485	P41439	-9.84597
FOLR3	TR20072	-4.6844	Plate4	Visit 1	Placebo	ONC	OID21485	P41439	-9.84597
FOLR3	TR20012	-3.85569	Plate1	Visit 3	Placebo	ONC	OID21485	P41439	-9.56096
FOLR3	TR20072	-4.00997	Plate1	Visit 3	Placebo	ONC	OID21485	P41439	-9.56096
FOLR3	TR20088	-3.8902	Plate1	Visit 3	Placebo	ONC	OID21485	P41439	-9.56096
FOLR3	TR20047	-3.61643	Plate2	Visit 3	Placebo	ONC	OID21485	P41439	-9.77511
FOLR3	TR20052	-4.04039	Plate2	Visit 3	Placebo	ONC	OID21485	P41439	-9.77511
FOLR3	TR20065	-3.41591	Plate2	Visit 3	Placebo	ONC	OID21485	P41439	-9.77511
FOLR3	TR20009	-3.47686	Plate2	Visit 3	Placebo	ONC	OID21485	P41439	-9.77511
FOLR3	TR20061	-3.10075	Plate2	Visit 3	Placebo	ONC	OID21485	P41439	-9.77511
FOLR3	TR20056	-2.35126	Plate2	Visit 3	Placebo	ONC	OID21485	P41439	-9.77511
FOLR3	TR20050	-3.76451	Plate4	Visit 3	Placebo	ONC	OID21485	P41439	-9.84597
FOPNL	TR20061	-0.255387	Plate1	Visit 1	Placebo	ONC	OID21209	Q96NB1	-0.490001
FOPNL	TR20113	-0.60924	Plate1	Visit 1	Placebo	ONC	OID21209	Q96NB1	-0.490001
FOPNL	TR20047	0.738042	Plate1	Visit 1	Placebo	ONC	OID21209	Q96NB1	-0.490001
FOPNL	TR20039	1.65299	Plate1	Visit 1	Placebo	ONC	OID21209	Q96NB1	-0.490001
FOPNL	TR20111	-0.5241	Plate1	Visit 1	Placebo	ONC	OID21209	Q96NB1	-0.490001
FOPNL	TR20050	1.05019	Plate1	Visit 1	Placebo	ONC	OID21209	Q96NB1	-0.490001
FOPNL	TR20099	-0.0300435	Plate1	Visit 1	Placebo	ONC	OID21209	Q96NB1	-0.490001
FOPNL	TR20065	-0.678751	Plate2	Visit 1	Placebo	ONC	OID21209	Q96NB1	-0.756234
FOPNL	TR20056	1.16461	Plate2	Visit 1	Placebo	ONC	OID21209	Q96NB1	-0.756234
FOPNL	TR20052	1.73113	Plate2	Visit 1	Placebo	ONC	OID21209	Q96NB1	-0.756234
FOPNL	TR20012	-0.657966	Plate2	Visit 1	Placebo	ONC	OID21209	Q96NB1	-0.756234
FOPNL	TR20088	-0.94921	Plate2	Visit 1	Placebo	ONC	OID21209	Q96NB1	-0.756234
FOPNL	TR20009	-1.17027	Plate4	Visit 1	Placebo	ONC	OID21209	Q96NB1	-0.795242
FOPNL	TR20072	0.151872	Plate4	Visit 1	Placebo	ONC	OID21209	Q96NB1	-0.795242
FOPNL	TR20012	1.17295	Plate1	Visit 3	Placebo	ONC	OID21209	Q96NB1	-0.490001
FOPNL	TR20072	-0.531396	Plate1	Visit 3	Placebo	ONC	OID21209	Q96NB1	-0.490001
FOPNL	TR20088	-1.01887	Plate1	Visit 3	Placebo	ONC	OID21209	Q96NB1	-0.490001
FOPNL	TR20047	-0.27333	Plate2	Visit 3	Placebo	ONC	OID21209	Q96NB1	-0.756234
FOPNL	TR20052	-0.0278987	Plate2	Visit 3	Placebo	ONC	OID21209	Q96NB1	-0.756234
FOPNL	TR20065	-0.792722	Plate2	Visit 3	Placebo	ONC	OID21209	Q96NB1	-0.756234
FOPNL	TR20009	1.63037	Plate2	Visit 3	Placebo	ONC	OID21209	Q96NB1	-0.756234
FOPNL	TR20061	-0.359597	Plate2	Visit 3	Placebo	ONC	OID21209	Q96NB1	-0.756234
FOPNL	TR20056	0.462169	Plate2	Visit 3	Placebo	ONC	OID21209	Q96NB1	-0.756234
FOPNL	TR20050	0.0486545	Plate4	Visit 3	Placebo	ONC	OID21209	Q96NB1	-0.795242
FOXO3	TR20061	0.684575	Plate1	Visit 1	Placebo	ONC	OID21271	O43524	-0.75786
FOXO3	TR20113	-0.112201	Plate1	Visit 1	Placebo	ONC	OID21271	O43524	-0.75786
FOXO3	TR20047	0.432144	Plate1	Visit 1	Placebo	ONC	OID21271	O43524	-0.75786
FOXO3	TR20039	-0.0511819	Plate1	Visit 1	Placebo	ONC	OID21271	O43524	-0.75786
FOXO3	TR20111	-0.0793713	Plate1	Visit 1	Placebo	ONC	OID21271	O43524	-0.75786
FOXO3	TR20050	-0.220813	Plate1	Visit 1	Placebo	ONC	OID21271	O43524	-0.75786
FOXO3	TR20099	0.118223	Plate1	Visit 1	Placebo	ONC	OID21271	O43524	-0.75786
FOXO3	TR20065	-0.611901	Plate2	Visit 1	Placebo	ONC	OID21271	O43524	-1.41671
FOXO3	TR20056	0.0594835	Plate2	Visit 1	Placebo	ONC	OID21271	O43524	-1.41671
FOXO3	TR20052	0.912353	Plate2	Visit 1	Placebo	ONC	OID21271	O43524	-1.41671
FOXO3	TR20012	-0.681587	Plate2	Visit 1	Placebo	ONC	OID21271	O43524	-1.41671
FOXO3	TR20088	-1.19301	Plate2	Visit 1	Placebo	ONC	OID21271	O43524	-1.41671
FOXO3	TR20009	1.27612	Plate4	Visit 1	Placebo	ONC	OID21271	O43524	0.473483
FOXO3	TR20072	-0.126519	Plate4	Visit 1	Placebo	ONC	OID21271	O43524	0.473483
FOXO3	TR20012	0.307608	Plate1	Visit 3	Placebo	ONC	OID21271	O43524	-0.75786
FOXO3	TR20072	0.3162	Plate1	Visit 3	Placebo	ONC	OID21271	O43524	-0.75786
FOXO3	TR20088	-0.394529	Plate1	Visit 3	Placebo	ONC	OID21271	O43524	-0.75786
FOXO3	TR20047	-0.181682	Plate2	Visit 3	Placebo	ONC	OID21271	O43524	-1.41671
FOXO3	TR20052	-0.207128	Plate2	Visit 3	Placebo	ONC	OID21271	O43524	-1.41671
FOXO3	TR20065	-0.990349	Plate2	Visit 3	Placebo	ONC	OID21271	O43524	-1.41671
FOXO3	TR20009	0.615712	Plate2	Visit 3	Placebo	ONC	OID21271	O43524	-1.41671
FOXO3	TR20061	-0.934931	Plate2	Visit 3	Placebo	ONC	OID21271	O43524	-1.41671
FOXO3	TR20056	-0.0755952	Plate2	Visit 3	Placebo	ONC	OID21271	O43524	-1.41671
FOXO3	TR20050	0.436983	Plate4	Visit 3	Placebo	ONC	OID21271	O43524	0.473483
FURIN	TR20061	-1.69037	Plate1	Visit 1	Placebo	ONC	OID21514	P09958	-4.10828
FURIN	TR20113	-3.12675	Plate1	Visit 1	Placebo	ONC	OID21514	P09958	-4.10828
FURIN	TR20047	0.0956366	Plate1	Visit 1	Placebo	ONC	OID21514	P09958	-4.10828
FURIN	TR20039	0.264962	Plate1	Visit 1	Placebo	ONC	OID21514	P09958	-4.10828
FURIN	TR20111	0.666745	Plate1	Visit 1	Placebo	ONC	OID21514	P09958	-4.10828
FURIN	TR20050	-0.200474	Plate1	Visit 1	Placebo	ONC	OID21514	P09958	-4.10828
FURIN	TR20099	-1.32116	Plate1	Visit 1	Placebo	ONC	OID21514	P09958	-4.10828
FURIN	TR20065	0.333687	Plate2	Visit 1	Placebo	ONC	OID21514	P09958	-4.51714
FURIN	TR20056	0.574232	Plate2	Visit 1	Placebo	ONC	OID21514	P09958	-4.51714
FURIN	TR20052	1.04052	Plate2	Visit 1	Placebo	ONC	OID21514	P09958	-4.51714
FURIN	TR20012	-0.896247	Plate2	Visit 1	Placebo	ONC	OID21514	P09958	-4.51714
FURIN	TR20088	0.168336	Plate2	Visit 1	Placebo	ONC	OID21514	P09958	-4.51714
FURIN	TR20009	-0.796154	Plate4	Visit 1	Placebo	ONC	OID21514	P09958	-4.22964
FURIN	TR20072	0.62823	Plate4	Visit 1	Placebo	ONC	OID21514	P09958	-4.22964
FURIN	TR20012	-0.121282	Plate1	Visit 3	Placebo	ONC	OID21514	P09958	-4.10828
FURIN	TR20072	0.550732	Plate1	Visit 3	Placebo	ONC	OID21514	P09958	-4.10828
FURIN	TR20088	-0.0816367	Plate1	Visit 3	Placebo	ONC	OID21514	P09958	-4.10828
FURIN	TR20047	0.671711	Plate2	Visit 3	Placebo	ONC	OID21514	P09958	-4.51714
FURIN	TR20052	0.318511	Plate2	Visit 3	Placebo	ONC	OID21514	P09958	-4.51714
FURIN	TR20065	0.0535388	Plate2	Visit 3	Placebo	ONC	OID21514	P09958	-4.51714
FURIN	TR20009	0.29269	Plate2	Visit 3	Placebo	ONC	OID21514	P09958	-4.51714
FURIN	TR20061	0.382995	Plate2	Visit 3	Placebo	ONC	OID21514	P09958	-4.51714
FURIN	TR20056	-3.09973	Plate2	Visit 3	Placebo	ONC	OID21514	P09958	-4.51714
FURIN	TR20050	0.233556	Plate4	Visit 3	Placebo	ONC	OID21514	P09958	-4.22964
FUS	TR20061	-0.248595	Plate1	Visit 1	Placebo	ONC	OID21256	P35637	-0.33131
FUS	TR20113	-0.693881	Plate1	Visit 1	Placebo	ONC	OID21256	P35637	-0.33131
FUS	TR20047	-0.278927	Plate1	Visit 1	Placebo	ONC	OID21256	P35637	-0.33131
FUS	TR20039	0.0234449	Plate1	Visit 1	Placebo	ONC	OID21256	P35637	-0.33131
FUS	TR20111	-0.1845	Plate1	Visit 1	Placebo	ONC	OID21256	P35637	-0.33131
FUS	TR20050	0.318827	Plate1	Visit 1	Placebo	ONC	OID21256	P35637	-0.33131
FUS	TR20099	0.223475	Plate1	Visit 1	Placebo	ONC	OID21256	P35637	-0.33131
FUS	TR20065	0.0593466	Plate2	Visit 1	Placebo	ONC	OID21256	P35637	-0.920972
FUS	TR20056	0.17045	Plate2	Visit 1	Placebo	ONC	OID21256	P35637	-0.920972
FUS	TR20052	-0.277143	Plate2	Visit 1	Placebo	ONC	OID21256	P35637	-0.920972
FUS	TR20012	-0.283752	Plate2	Visit 1	Placebo	ONC	OID21256	P35637	-0.920972
FUS	TR20088	-0.770825	Plate2	Visit 1	Placebo	ONC	OID21256	P35637	-0.920972
FUS	TR20009	0.424893	Plate4	Visit 1	Placebo	ONC	OID21256	P35637	-0.0738591
FUS	TR20072	-0.184559	Plate4	Visit 1	Placebo	ONC	OID21256	P35637	-0.0738591
FUS	TR20012	-0.0408236	Plate1	Visit 3	Placebo	ONC	OID21256	P35637	-0.33131
FUS	TR20072	-0.230153	Plate1	Visit 3	Placebo	ONC	OID21256	P35637	-0.33131
FUS	TR20088	-0.685704	Plate1	Visit 3	Placebo	ONC	OID21256	P35637	-0.33131
FUS	TR20047	-0.129894	Plate2	Visit 3	Placebo	ONC	OID21256	P35637	-0.920972
FUS	TR20052	-0.164402	Plate2	Visit 3	Placebo	ONC	OID21256	P35637	-0.920972
FUS	TR20065	-0.123671	Plate2	Visit 3	Placebo	ONC	OID21256	P35637	-0.920972
FUS	TR20009	0.507489	Plate2	Visit 3	Placebo	ONC	OID21256	P35637	-0.920972
FUS	TR20061	-0.214528	Plate2	Visit 3	Placebo	ONC	OID21256	P35637	-0.920972
FUS	TR20056	-0.0272297	Plate2	Visit 3	Placebo	ONC	OID21256	P35637	-0.920972
FUS	TR20050	-0.0241257	Plate4	Visit 3	Placebo	ONC	OID21256	P35637	-0.0738591
FXN	TR20061	2.14008	Plate1	Visit 1	Placebo	ONC	OID21442	Q16595	-1.00627
FXN	TR20113	1.07101	Plate1	Visit 1	Placebo	ONC	OID21442	Q16595	-1.00627
FXN	TR20047	3.17827	Plate1	Visit 1	Placebo	ONC	OID21442	Q16595	-1.00627
FXN	TR20039	4.54742	Plate1	Visit 1	Placebo	ONC	OID21442	Q16595	-1.00627
FXN	TR20111	0.59099	Plate1	Visit 1	Placebo	ONC	OID21442	Q16595	-1.00627
FXN	TR20050	3.69127	Plate1	Visit 1	Placebo	ONC	OID21442	Q16595	-1.00627
FXN	TR20099	1.30585	Plate1	Visit 1	Placebo	ONC	OID21442	Q16595	-1.00627
FXN	TR20065	1.52609	Plate2	Visit 1	Placebo	ONC	OID21442	Q16595	-1.2476
FXN	TR20056	4.61671	Plate2	Visit 1	Placebo	ONC	OID21442	Q16595	-1.2476
FXN	TR20052	4.70195	Plate2	Visit 1	Placebo	ONC	OID21442	Q16595	-1.2476
FXN	TR20012	0.850375	Plate2	Visit 1	Placebo	ONC	OID21442	Q16595	-1.2476
FXN	TR20088	1.41169	Plate2	Visit 1	Placebo	ONC	OID21442	Q16595	-1.2476
FXN	TR20009	1.52015	Plate4	Visit 1	Placebo	ONC	OID21442	Q16595	-1.03088
FXN	TR20072	1.77348	Plate4	Visit 1	Placebo	ONC	OID21442	Q16595	-1.03088
FXN	TR20012	4.67397	Plate1	Visit 3	Placebo	ONC	OID21442	Q16595	-1.00627
FXN	TR20072	1.13096	Plate1	Visit 3	Placebo	ONC	OID21442	Q16595	-1.00627
FXN	TR20088	0.574873	Plate1	Visit 3	Placebo	ONC	OID21442	Q16595	-1.00627
FXN	TR20047	0.863187	Plate2	Visit 3	Placebo	ONC	OID21442	Q16595	-1.2476
FXN	TR20052	2.32516	Plate2	Visit 3	Placebo	ONC	OID21442	Q16595	-1.2476
FXN	TR20065	0.611573	Plate2	Visit 3	Placebo	ONC	OID21442	Q16595	-1.2476
FXN	TR20009	3.5071	Plate2	Visit 3	Placebo	ONC	OID21442	Q16595	-1.2476
FXN	TR20061	0.387363	Plate2	Visit 3	Placebo	ONC	OID21442	Q16595	-1.2476
FXN	TR20056	3.48316	Plate2	Visit 3	Placebo	ONC	OID21442	Q16595	-1.2476
FXN	TR20050	3.45993	Plate4	Visit 3	Placebo	ONC	OID21442	Q16595	-1.03088
GALNT10	TR20061	0.644404	Plate1	Visit 1	Placebo	ONC	OID21371	Q86SR1	-3.62346
GALNT10	TR20113	0.0768582	Plate1	Visit 1	Placebo	ONC	OID21371	Q86SR1	-3.62346
GALNT10	TR20047	0.844048	Plate1	Visit 1	Placebo	ONC	OID21371	Q86SR1	-3.62346
GALNT10	TR20039	0.808815	Plate1	Visit 1	Placebo	ONC	OID21371	Q86SR1	-3.62346
GALNT10	TR20111	0.581621	Plate1	Visit 1	Placebo	ONC	OID21371	Q86SR1	-3.62346
GALNT10	TR20050	0.676213	Plate1	Visit 1	Placebo	ONC	OID21371	Q86SR1	-3.62346
GALNT10	TR20099	0.35294	Plate1	Visit 1	Placebo	ONC	OID21371	Q86SR1	-3.62346
GALNT10	TR20065	0.361687	Plate2	Visit 1	Placebo	ONC	OID21371	Q86SR1	-3.39484
GALNT10	TR20056	1.13369	Plate2	Visit 1	Placebo	ONC	OID21371	Q86SR1	-3.39484
GALNT10	TR20052	1.37866	Plate2	Visit 1	Placebo	ONC	OID21371	Q86SR1	-3.39484
GALNT10	TR20012	-0.574608	Plate2	Visit 1	Placebo	ONC	OID21371	Q86SR1	-3.39484
GALNT10	TR20088	0.47614	Plate2	Visit 1	Placebo	ONC	OID21371	Q86SR1	-3.39484
GALNT10	TR20009	-0.492516	Plate4	Visit 1	Placebo	ONC	OID21371	Q86SR1	-3.83542
GALNT10	TR20072	0.319826	Plate4	Visit 1	Placebo	ONC	OID21371	Q86SR1	-3.83542
GALNT10	TR20012	0.559884	Plate1	Visit 3	Placebo	ONC	OID21371	Q86SR1	-3.62346
GALNT10	TR20072	0.601369	Plate1	Visit 3	Placebo	ONC	OID21371	Q86SR1	-3.62346
GALNT10	TR20088	0.504816	Plate1	Visit 3	Placebo	ONC	OID21371	Q86SR1	-3.62346
GALNT10	TR20047	0.884153	Plate2	Visit 3	Placebo	ONC	OID21371	Q86SR1	-3.39484
GALNT10	TR20052	0.659261	Plate2	Visit 3	Placebo	ONC	OID21371	Q86SR1	-3.39484
GALNT10	TR20065	0.256662	Plate2	Visit 3	Placebo	ONC	OID21371	Q86SR1	-3.39484
GALNT10	TR20009	0.87011	Plate2	Visit 3	Placebo	ONC	OID21371	Q86SR1	-3.39484
GALNT10	TR20061	0.712205	Plate2	Visit 3	Placebo	ONC	OID21371	Q86SR1	-3.39484
GALNT10	TR20056	1.10023	Plate2	Visit 3	Placebo	ONC	OID21371	Q86SR1	-3.39484
GALNT10	TR20050	1.00686	Plate4	Visit 3	Placebo	ONC	OID21371	Q86SR1	-3.83542
GALNT2	TR20061	-0.473446	Plate1	Visit 1	Placebo	ONC	OID21423	Q10471	-6.52379
GALNT2	TR20113	-0.767575	Plate1	Visit 1	Placebo	ONC	OID21423	Q10471	-6.52379
GALNT2	TR20047	0.0544359	Plate1	Visit 1	Placebo	ONC	OID21423	Q10471	-6.52379
GALNT2	TR20039	-0.137298	Plate1	Visit 1	Placebo	ONC	OID21423	Q10471	-6.52379
GALNT2	TR20111	-0.957555	Plate1	Visit 1	Placebo	ONC	OID21423	Q10471	-6.52379
GALNT2	TR20050	-0.616957	Plate1	Visit 1	Placebo	ONC	OID21423	Q10471	-6.52379
GALNT2	TR20099	-0.312847	Plate1	Visit 1	Placebo	ONC	OID21423	Q10471	-6.52379
GALNT2	TR20065	-0.784459	Plate2	Visit 1	Placebo	ONC	OID21423	Q10471	-6.53264
GALNT2	TR20056	-0.0771332	Plate2	Visit 1	Placebo	ONC	OID21423	Q10471	-6.53264
GALNT2	TR20052	-0.130262	Plate2	Visit 1	Placebo	ONC	OID21423	Q10471	-6.53264
GALNT2	TR20012	-0.430733	Plate2	Visit 1	Placebo	ONC	OID21423	Q10471	-6.53264
GALNT2	TR20088	-0.548855	Plate2	Visit 1	Placebo	ONC	OID21423	Q10471	-6.53264
GALNT2	TR20009	-0.487772	Plate4	Visit 1	Placebo	ONC	OID21423	Q10471	-6.62367
GALNT2	TR20072	-1.08574	Plate4	Visit 1	Placebo	ONC	OID21423	Q10471	-6.62367
GALNT2	TR20012	0.0677253	Plate1	Visit 3	Placebo	ONC	OID21423	Q10471	-6.52379
GALNT2	TR20072	-0.436955	Plate1	Visit 3	Placebo	ONC	OID21423	Q10471	-6.52379
GALNT2	TR20088	-0.880318	Plate1	Visit 3	Placebo	ONC	OID21423	Q10471	-6.52379
GALNT2	TR20047	-0.35317	Plate2	Visit 3	Placebo	ONC	OID21423	Q10471	-6.53264
GALNT2	TR20052	-0.552355	Plate2	Visit 3	Placebo	ONC	OID21423	Q10471	-6.53264
GALNT2	TR20065	-0.713284	Plate2	Visit 3	Placebo	ONC	OID21423	Q10471	-6.53264
GALNT2	TR20009	-0.222474	Plate2	Visit 3	Placebo	ONC	OID21423	Q10471	-6.53264
GALNT2	TR20061	-0.58689	Plate2	Visit 3	Placebo	ONC	OID21423	Q10471	-6.53264
GALNT2	TR20056	-0.124714	Plate2	Visit 3	Placebo	ONC	OID21423	Q10471	-6.53264
GALNT2	TR20050	-0.704104	Plate4	Visit 3	Placebo	ONC	OID21423	Q10471	-6.62367
GALNT7	TR20061	-0.144311	Plate1	Visit 1	Placebo	ONC	OID21377	Q86SF2	-4.62839
GALNT7	TR20113	-0.158042	Plate1	Visit 1	Placebo	ONC	OID21377	Q86SF2	-4.62839
GALNT7	TR20047	-0.351022	Plate1	Visit 1	Placebo	ONC	OID21377	Q86SF2	-4.62839
GALNT7	TR20039	0.136745	Plate1	Visit 1	Placebo	ONC	OID21377	Q86SF2	-4.62839
GALNT7	TR20111	-0.0340416	Plate1	Visit 1	Placebo	ONC	OID21377	Q86SF2	-4.62839
GALNT7	TR20050	-0.317667	Plate1	Visit 1	Placebo	ONC	OID21377	Q86SF2	-4.62839
GALNT7	TR20099	-0.499068	Plate1	Visit 1	Placebo	ONC	OID21377	Q86SF2	-4.62839
GALNT7	TR20065	-0.0633136	Plate2	Visit 1	Placebo	ONC	OID21377	Q86SF2	-4.03338
GALNT7	TR20056	0.382186	Plate2	Visit 1	Placebo	ONC	OID21377	Q86SF2	-4.03338
GALNT7	TR20052	0.778713	Plate2	Visit 1	Placebo	ONC	OID21377	Q86SF2	-4.03338
GALNT7	TR20012	-0.60746	Plate2	Visit 1	Placebo	ONC	OID21377	Q86SF2	-4.03338
GALNT7	TR20088	-0.135493	Plate2	Visit 1	Placebo	ONC	OID21377	Q86SF2	-4.03338
GALNT7	TR20009	-0.464962	Plate4	Visit 1	Placebo	ONC	OID21377	Q86SF2	-4.22449
GALNT7	TR20072	-0.23265	Plate4	Visit 1	Placebo	ONC	OID21377	Q86SF2	-4.22449
GALNT7	TR20012	-0.110013	Plate1	Visit 3	Placebo	ONC	OID21377	Q86SF2	-4.62839
GALNT7	TR20072	-0.00895548	Plate1	Visit 3	Placebo	ONC	OID21377	Q86SF2	-4.62839
GALNT7	TR20088	-0.214491	Plate1	Visit 3	Placebo	ONC	OID21377	Q86SF2	-4.62839
GALNT7	TR20047	-0.010067	Plate2	Visit 3	Placebo	ONC	OID21377	Q86SF2	-4.03338
GALNT7	TR20052	0.122688	Plate2	Visit 3	Placebo	ONC	OID21377	Q86SF2	-4.03338
GALNT7	TR20065	-0.00985527	Plate2	Visit 3	Placebo	ONC	OID21377	Q86SF2	-4.03338
GALNT7	TR20009	0.0702092	Plate2	Visit 3	Placebo	ONC	OID21377	Q86SF2	-4.03338
GALNT7	TR20061	0.081205	Plate2	Visit 3	Placebo	ONC	OID21377	Q86SF2	-4.03338
GALNT7	TR20056	0.292083	Plate2	Visit 3	Placebo	ONC	OID21377	Q86SF2	-4.03338
GALNT7	TR20050	0.481173	Plate4	Visit 3	Placebo	ONC	OID21377	Q86SF2	-4.22449
GCG	TR20061	-4.39737	Plate1	Visit 1	Placebo	ONC	OID21263	P01275	-3.37004
GCG	TR20113	-3.02495	Plate1	Visit 1	Placebo	ONC	OID21263	P01275	-3.37004
GCG	TR20047	-3.98667	Plate1	Visit 1	Placebo	ONC	OID21263	P01275	-3.37004
GCG	TR20039	-2.31311	Plate1	Visit 1	Placebo	ONC	OID21263	P01275	-3.37004
GCG	TR20111	-3.50771	Plate1	Visit 1	Placebo	ONC	OID21263	P01275	-3.37004
GCG	TR20050	-2.05816	Plate1	Visit 1	Placebo	ONC	OID21263	P01275	-3.37004
GCG	TR20099	-3.52233	Plate1	Visit 1	Placebo	ONC	OID21263	P01275	-3.37004
GCG	TR20065	-2.22689	Plate2	Visit 1	Placebo	ONC	OID21263	P01275	-3.35292
GCG	TR20056	-3.47158	Plate2	Visit 1	Placebo	ONC	OID21263	P01275	-3.35292
GCG	TR20052	-3.14296	Plate2	Visit 1	Placebo	ONC	OID21263	P01275	-3.35292
GCG	TR20012	-9.90197	Plate2	Visit 1	Placebo	ONC	OID21263	P01275	-3.35292
GCG	TR20088	-3.65681	Plate2	Visit 1	Placebo	ONC	OID21263	P01275	-3.35292
GCG	TR20009	-4.28204	Plate4	Visit 1	Placebo	ONC	OID21263	P01275	-4.64919
GCG	TR20072	-3.8987	Plate4	Visit 1	Placebo	ONC	OID21263	P01275	-4.64919
GCG	TR20012	-4.23014	Plate1	Visit 3	Placebo	ONC	OID21263	P01275	-3.37004
GCG	TR20072	-2.87085	Plate1	Visit 3	Placebo	ONC	OID21263	P01275	-3.37004
GCG	TR20088	-2.93228	Plate1	Visit 3	Placebo	ONC	OID21263	P01275	-3.37004
GCG	TR20047	-9.69849	Plate2	Visit 3	Placebo	ONC	OID21263	P01275	-3.35292
GCG	TR20052	-2.47026	Plate2	Visit 3	Placebo	ONC	OID21263	P01275	-3.35292
GCG	TR20065	-2.16522	Plate2	Visit 3	Placebo	ONC	OID21263	P01275	-3.35292
GCG	TR20009	-3.81363	Plate2	Visit 3	Placebo	ONC	OID21263	P01275	-3.35292
GCG	TR20061	-3.14946	Plate2	Visit 3	Placebo	ONC	OID21263	P01275	-3.35292
GCG	TR20056	-1.96785	Plate2	Visit 3	Placebo	ONC	OID21263	P01275	-3.35292
GCG	TR20050	-2.58469	Plate4	Visit 3	Placebo	ONC	OID21263	P01275	-4.64919
GCNT1	TR20061	0.587127	Plate1	Visit 1	Placebo	ONC	OID21379	Q02742	-3.63179
GCNT1	TR20113	0.206439	Plate1	Visit 1	Placebo	ONC	OID21379	Q02742	-3.63179
GCNT1	TR20047	0.727255	Plate1	Visit 1	Placebo	ONC	OID21379	Q02742	-3.63179
GCNT1	TR20039	0.4459	Plate1	Visit 1	Placebo	ONC	OID21379	Q02742	-3.63179
GCNT1	TR20111	0.198335	Plate1	Visit 1	Placebo	ONC	OID21379	Q02742	-3.63179
GCNT1	TR20050	0.180277	Plate1	Visit 1	Placebo	ONC	OID21379	Q02742	-3.63179
GCNT1	TR20099	0.785218	Plate1	Visit 1	Placebo	ONC	OID21379	Q02742	-3.63179
GCNT1	TR20065	0.574217	Plate2	Visit 1	Placebo	ONC	OID21379	Q02742	-3.9357
GCNT1	TR20056	0.0935106	Plate2	Visit 1	Placebo	ONC	OID21379	Q02742	-3.9357
GCNT1	TR20052	1.09446	Plate2	Visit 1	Placebo	ONC	OID21379	Q02742	-3.9357
GCNT1	TR20012	-0.531414	Plate2	Visit 1	Placebo	ONC	OID21379	Q02742	-3.9357
GCNT1	TR20088	0.754076	Plate2	Visit 1	Placebo	ONC	OID21379	Q02742	-3.9357
GCNT1	TR20009	0.255764	Plate4	Visit 1	Placebo	ONC	OID21379	Q02742	-4.05395
GCNT1	TR20072	0.36275	Plate4	Visit 1	Placebo	ONC	OID21379	Q02742	-4.05395
GCNT1	TR20012	0.445047	Plate1	Visit 3	Placebo	ONC	OID21379	Q02742	-3.63179
GCNT1	TR20072	0.758674	Plate1	Visit 3	Placebo	ONC	OID21379	Q02742	-3.63179
GCNT1	TR20088	0.343118	Plate1	Visit 3	Placebo	ONC	OID21379	Q02742	-3.63179
GCNT1	TR20047	0.638328	Plate2	Visit 3	Placebo	ONC	OID21379	Q02742	-3.9357
GCNT1	TR20052	0.00888003	Plate2	Visit 3	Placebo	ONC	OID21379	Q02742	-3.9357
GCNT1	TR20065	0.711981	Plate2	Visit 3	Placebo	ONC	OID21379	Q02742	-3.9357
GCNT1	TR20009	0.700399	Plate2	Visit 3	Placebo	ONC	OID21379	Q02742	-3.9357
GCNT1	TR20061	0.205093	Plate2	Visit 3	Placebo	ONC	OID21379	Q02742	-3.9357
GCNT1	TR20056	0.193612	Plate2	Visit 3	Placebo	ONC	OID21379	Q02742	-3.9357
GCNT1	TR20050	1.13656	Plate4	Visit 3	Placebo	ONC	OID21379	Q02742	-4.05395
GFAP	TR20061	1.59747	Plate1	Visit 1	Placebo	ONC	OID21247	P14136	-0.513491
GFAP	TR20113	-0.262821	Plate1	Visit 1	Placebo	ONC	OID21247	P14136	-0.513491
GFAP	TR20047	1.52936	Plate1	Visit 1	Placebo	ONC	OID21247	P14136	-0.513491
GFAP	TR20039	1.45097	Plate1	Visit 1	Placebo	ONC	OID21247	P14136	-0.513491
GFAP	TR20111	0.326554	Plate1	Visit 1	Placebo	ONC	OID21247	P14136	-0.513491
GFAP	TR20050	1.41738	Plate1	Visit 1	Placebo	ONC	OID21247	P14136	-0.513491
GFAP	TR20099	1.376	Plate1	Visit 1	Placebo	ONC	OID21247	P14136	-0.513491
GFAP	TR20065	-0.0411549	Plate2	Visit 1	Placebo	ONC	OID21247	P14136	-1.06472
GFAP	TR20056	3.09593	Plate2	Visit 1	Placebo	ONC	OID21247	P14136	-1.06472
GFAP	TR20052	0.973461	Plate2	Visit 1	Placebo	ONC	OID21247	P14136	-1.06472
GFAP	TR20012	-0.0992891	Plate2	Visit 1	Placebo	ONC	OID21247	P14136	-1.06472
GFAP	TR20088	-0.141104	Plate2	Visit 1	Placebo	ONC	OID21247	P14136	-1.06472
GFAP	TR20009	0.0579262	Plate4	Visit 1	Placebo	ONC	OID21247	P14136	-1.54087
GFAP	TR20072	0.4244	Plate4	Visit 1	Placebo	ONC	OID21247	P14136	-1.54087
GFAP	TR20012	1.37311	Plate1	Visit 3	Placebo	ONC	OID21247	P14136	-0.513491
GFAP	TR20072	0.731708	Plate1	Visit 3	Placebo	ONC	OID21247	P14136	-0.513491
GFAP	TR20088	0.762268	Plate1	Visit 3	Placebo	ONC	OID21247	P14136	-0.513491
GFAP	TR20047	1.07337	Plate2	Visit 3	Placebo	ONC	OID21247	P14136	-1.06472
GFAP	TR20052	0.865547	Plate2	Visit 3	Placebo	ONC	OID21247	P14136	-1.06472
GFAP	TR20065	-0.279031	Plate2	Visit 3	Placebo	ONC	OID21247	P14136	-1.06472
GFAP	TR20009	1.00468	Plate2	Visit 3	Placebo	ONC	OID21247	P14136	-1.06472
GFAP	TR20061	1.29838	Plate2	Visit 3	Placebo	ONC	OID21247	P14136	-1.06472
GFAP	TR20056	2.88678	Plate2	Visit 3	Placebo	ONC	OID21247	P14136	-1.06472
GFAP	TR20050	1.03031	Plate4	Visit 3	Placebo	ONC	OID21247	P14136	-1.54087
GFER	TR20061	0.0777956	Plate1	Visit 1	Placebo	ONC	OID21259	P55789	-1.9055
GFER	TR20113	-0.0971658	Plate1	Visit 1	Placebo	ONC	OID21259	P55789	-1.9055
GFER	TR20047	0.346801	Plate1	Visit 1	Placebo	ONC	OID21259	P55789	-1.9055
GFER	TR20039	0.561541	Plate1	Visit 1	Placebo	ONC	OID21259	P55789	-1.9055
GFER	TR20111	-0.449361	Plate1	Visit 1	Placebo	ONC	OID21259	P55789	-1.9055
GFER	TR20050	0.66422	Plate1	Visit 1	Placebo	ONC	OID21259	P55789	-1.9055
GFER	TR20099	0.490659	Plate1	Visit 1	Placebo	ONC	OID21259	P55789	-1.9055
GFER	TR20065	0.00476495	Plate2	Visit 1	Placebo	ONC	OID21259	P55789	-2.19391
GFER	TR20056	0.702558	Plate2	Visit 1	Placebo	ONC	OID21259	P55789	-2.19391
GFER	TR20052	0.514666	Plate2	Visit 1	Placebo	ONC	OID21259	P55789	-2.19391
GFER	TR20012	-0.680687	Plate2	Visit 1	Placebo	ONC	OID21259	P55789	-2.19391
GFER	TR20088	0.602896	Plate2	Visit 1	Placebo	ONC	OID21259	P55789	-2.19391
GFER	TR20009	0.458205	Plate4	Visit 1	Placebo	ONC	OID21259	P55789	-1.7528
GFER	TR20072	0.565137	Plate4	Visit 1	Placebo	ONC	OID21259	P55789	-1.7528
GFER	TR20012	0.664112	Plate1	Visit 3	Placebo	ONC	OID21259	P55789	-1.9055
GFER	TR20072	-0.0681614	Plate1	Visit 3	Placebo	ONC	OID21259	P55789	-1.9055
GFER	TR20088	0.220073	Plate1	Visit 3	Placebo	ONC	OID21259	P55789	-1.9055
GFER	TR20047	0.898749	Plate2	Visit 3	Placebo	ONC	OID21259	P55789	-2.19391
GFER	TR20052	0.0932043	Plate2	Visit 3	Placebo	ONC	OID21259	P55789	-2.19391
GFER	TR20065	-0.29173	Plate2	Visit 3	Placebo	ONC	OID21259	P55789	-2.19391
GFER	TR20009	0.972999	Plate2	Visit 3	Placebo	ONC	OID21259	P55789	-2.19391
GFER	TR20061	-0.148008	Plate2	Visit 3	Placebo	ONC	OID21259	P55789	-2.19391
GFER	TR20056	0.923334	Plate2	Visit 3	Placebo	ONC	OID21259	P55789	-2.19391
GFER	TR20050	1.41459	Plate4	Visit 3	Placebo	ONC	OID21259	P55789	-1.7528
GFOD2	TR20061	-4.34839	Plate1	Visit 1	Placebo	ONC	OID21216	Q3B7J2	-3.26068
GFOD2	TR20113	-2.97818	Plate1	Visit 1	Placebo	ONC	OID21216	Q3B7J2	-3.26068
GFOD2	TR20047	-1.19222	Plate1	Visit 1	Placebo	ONC	OID21216	Q3B7J2	-3.26068
GFOD2	TR20039	-2.79811	Plate1	Visit 1	Placebo	ONC	OID21216	Q3B7J2	-3.26068
GFOD2	TR20111	-3.50915	Plate1	Visit 1	Placebo	ONC	OID21216	Q3B7J2	-3.26068
GFOD2	TR20050	-3.37128	Plate1	Visit 1	Placebo	ONC	OID21216	Q3B7J2	-3.26068
GFOD2	TR20099	-2.81134	Plate1	Visit 1	Placebo	ONC	OID21216	Q3B7J2	-3.26068
GFOD2	TR20065	-0.79189	Plate2	Visit 1	Placebo	ONC	OID21216	Q3B7J2	-3.83519
GFOD2	TR20056	-1.53811	Plate2	Visit 1	Placebo	ONC	OID21216	Q3B7J2	-3.83519
GFOD2	TR20052	-4.25201	Plate2	Visit 1	Placebo	ONC	OID21216	Q3B7J2	-3.83519
GFOD2	TR20012	-4.16305	Plate2	Visit 1	Placebo	ONC	OID21216	Q3B7J2	-3.83519
GFOD2	TR20088	-4.47929	Plate2	Visit 1	Placebo	ONC	OID21216	Q3B7J2	-3.83519
GFOD2	TR20009	-3.94648	Plate4	Visit 1	Placebo	ONC	OID21216	Q3B7J2	-3.54953
GFOD2	TR20072	-4.25849	Plate4	Visit 1	Placebo	ONC	OID21216	Q3B7J2	-3.54953
GFOD2	TR20012	-3.46067	Plate1	Visit 3	Placebo	ONC	OID21216	Q3B7J2	-3.26068
GFOD2	TR20072	-3.96526	Plate1	Visit 3	Placebo	ONC	OID21216	Q3B7J2	-3.26068
GFOD2	TR20088	-4.49889	Plate1	Visit 3	Placebo	ONC	OID21216	Q3B7J2	-3.26068
GFOD2	TR20047	-1.44653	Plate2	Visit 3	Placebo	ONC	OID21216	Q3B7J2	-3.83519
GFOD2	TR20052	-3.89708	Plate2	Visit 3	Placebo	ONC	OID21216	Q3B7J2	-3.83519
GFOD2	TR20065	-0.114361	Plate2	Visit 3	Placebo	ONC	OID21216	Q3B7J2	-3.83519
GFOD2	TR20009	-4.11848	Plate2	Visit 3	Placebo	ONC	OID21216	Q3B7J2	-3.83519
GFOD2	TR20061	-4.42544	Plate2	Visit 3	Placebo	ONC	OID21216	Q3B7J2	-3.83519
GFOD2	TR20056	-1.57739	Plate2	Visit 3	Placebo	ONC	OID21216	Q3B7J2	-3.83519
GFOD2	TR20050	-3.79233	Plate4	Visit 3	Placebo	ONC	OID21216	Q3B7J2	-3.54953
GFRA1	TR20061	0.113383	Plate1	Visit 1	Placebo	ONC	OID21457	P56159	-6.18997
GFRA1	TR20113	-0.144008	Plate1	Visit 1	Placebo	ONC	OID21457	P56159	-6.18997
GFRA1	TR20047	0.219137	Plate1	Visit 1	Placebo	ONC	OID21457	P56159	-6.18997
GFRA1	TR20039	0.379403	Plate1	Visit 1	Placebo	ONC	OID21457	P56159	-6.18997
GFRA1	TR20111	0.232558	Plate1	Visit 1	Placebo	ONC	OID21457	P56159	-6.18997
GFRA1	TR20050	-0.357467	Plate1	Visit 1	Placebo	ONC	OID21457	P56159	-6.18997
GFRA1	TR20099	-0.0602989	Plate1	Visit 1	Placebo	ONC	OID21457	P56159	-6.18997
GFRA1	TR20065	0.5031	Plate2	Visit 1	Placebo	ONC	OID21457	P56159	-5.88075
GFRA1	TR20056	0.595989	Plate2	Visit 1	Placebo	ONC	OID21457	P56159	-5.88075
GFRA1	TR20052	0.458753	Plate2	Visit 1	Placebo	ONC	OID21457	P56159	-5.88075
GFRA1	TR20012	-1.30552	Plate2	Visit 1	Placebo	ONC	OID21457	P56159	-5.88075
GFRA1	TR20088	-0.482707	Plate2	Visit 1	Placebo	ONC	OID21457	P56159	-5.88075
GFRA1	TR20009	-0.938173	Plate4	Visit 1	Placebo	ONC	OID21457	P56159	-6.17761
GFRA1	TR20072	-0.503711	Plate4	Visit 1	Placebo	ONC	OID21457	P56159	-6.17761
GFRA1	TR20012	-0.147985	Plate1	Visit 3	Placebo	ONC	OID21457	P56159	-6.18997
GFRA1	TR20072	-0.231627	Plate1	Visit 3	Placebo	ONC	OID21457	P56159	-6.18997
GFRA1	TR20088	-0.588902	Plate1	Visit 3	Placebo	ONC	OID21457	P56159	-6.18997
GFRA1	TR20047	0.145423	Plate2	Visit 3	Placebo	ONC	OID21457	P56159	-5.88075
GFRA1	TR20052	0.0376192	Plate2	Visit 3	Placebo	ONC	OID21457	P56159	-5.88075
GFRA1	TR20065	0.477274	Plate2	Visit 3	Placebo	ONC	OID21457	P56159	-5.88075
GFRA1	TR20009	0.406463	Plate2	Visit 3	Placebo	ONC	OID21457	P56159	-5.88075
GFRA1	TR20061	0.328366	Plate2	Visit 3	Placebo	ONC	OID21457	P56159	-5.88075
GFRA1	TR20056	0.558145	Plate2	Visit 3	Placebo	ONC	OID21457	P56159	-5.88075
GFRA1	TR20050	-0.0100193	Plate4	Visit 3	Placebo	ONC	OID21457	P56159	-6.17761
GFRA2	TR20061	-0.198677	Plate1	Visit 1	Placebo	ONC	OID21330	O00451	-2.27469
GFRA2	TR20113	-0.612547	Plate1	Visit 1	Placebo	ONC	OID21330	O00451	-2.27469
GFRA2	TR20047	-0.393465	Plate1	Visit 1	Placebo	ONC	OID21330	O00451	-2.27469
GFRA2	TR20039	-0.531911	Plate1	Visit 1	Placebo	ONC	OID21330	O00451	-2.27469
GFRA2	TR20111	-0.603883	Plate1	Visit 1	Placebo	ONC	OID21330	O00451	-2.27469
GFRA2	TR20050	-0.750535	Plate1	Visit 1	Placebo	ONC	OID21330	O00451	-2.27469
GFRA2	TR20099	-0.601151	Plate1	Visit 1	Placebo	ONC	OID21330	O00451	-2.27469
GFRA2	TR20065	-0.196748	Plate2	Visit 1	Placebo	ONC	OID21330	O00451	-2.12045
GFRA2	TR20056	-0.289685	Plate2	Visit 1	Placebo	ONC	OID21330	O00451	-2.12045
GFRA2	TR20052	-0.268528	Plate2	Visit 1	Placebo	ONC	OID21330	O00451	-2.12045
GFRA2	TR20012	-1.26488	Plate2	Visit 1	Placebo	ONC	OID21330	O00451	-2.12045
GFRA2	TR20088	-0.613521	Plate2	Visit 1	Placebo	ONC	OID21330	O00451	-2.12045
GFRA2	TR20009	-0.839266	Plate4	Visit 1	Placebo	ONC	OID21330	O00451	-2.16922
GFRA2	TR20072	-0.370504	Plate4	Visit 1	Placebo	ONC	OID21330	O00451	-2.16922
GFRA2	TR20012	-0.417682	Plate1	Visit 3	Placebo	ONC	OID21330	O00451	-2.27469
GFRA2	TR20072	-0.427303	Plate1	Visit 3	Placebo	ONC	OID21330	O00451	-2.27469
GFRA2	TR20088	-0.52727	Plate1	Visit 3	Placebo	ONC	OID21330	O00451	-2.27469
GFRA2	TR20047	-0.249054	Plate2	Visit 3	Placebo	ONC	OID21330	O00451	-2.12045
GFRA2	TR20052	-0.410497	Plate2	Visit 3	Placebo	ONC	OID21330	O00451	-2.12045
GFRA2	TR20065	-0.134681	Plate2	Visit 3	Placebo	ONC	OID21330	O00451	-2.12045
GFRA2	TR20009	-0.328339	Plate2	Visit 3	Placebo	ONC	OID21330	O00451	-2.12045
GFRA2	TR20061	-0.131943	Plate2	Visit 3	Placebo	ONC	OID21330	O00451	-2.12045
GFRA2	TR20056	-0.273299	Plate2	Visit 3	Placebo	ONC	OID21330	O00451	-2.12045
GFRA2	TR20050	-0.436504	Plate4	Visit 3	Placebo	ONC	OID21330	O00451	-2.16922
GH2	TR20061	-0.328219	Plate1	Visit 1	Placebo	ONC	OID21168	P01242	-0.286854
GH2	TR20113	-1.38573	Plate1	Visit 1	Placebo	ONC	OID21168	P01242	-0.286854
GH2	TR20047	0.0789155	Plate1	Visit 1	Placebo	ONC	OID21168	P01242	-0.286854
GH2	TR20039	0.596404	Plate1	Visit 1	Placebo	ONC	OID21168	P01242	-0.286854
GH2	TR20111	8.72357	Plate1	Visit 1	Placebo	ONC	OID21168	P01242	-0.286854
GH2	TR20050	-0.495971	Plate1	Visit 1	Placebo	ONC	OID21168	P01242	-0.286854
GH2	TR20099	3.54861	Plate1	Visit 1	Placebo	ONC	OID21168	P01242	-0.286854
GH2	TR20065	-1.04217	Plate2	Visit 1	Placebo	ONC	OID21168	P01242	-0.549647
GH2	TR20056	0.154142	Plate2	Visit 1	Placebo	ONC	OID21168	P01242	-0.549647
GH2	TR20052	2.36492	Plate2	Visit 1	Placebo	ONC	OID21168	P01242	-0.549647
GH2	TR20012	-1.19922	Plate2	Visit 1	Placebo	ONC	OID21168	P01242	-0.549647
GH2	TR20088	-1.62767	Plate2	Visit 1	Placebo	ONC	OID21168	P01242	-0.549647
GH2	TR20009	-1.71723	Plate4	Visit 1	Placebo	ONC	OID21168	P01242	-0.164315
GH2	TR20072	1.22572	Plate4	Visit 1	Placebo	ONC	OID21168	P01242	-0.164315
GH2	TR20012	-1.36751	Plate1	Visit 3	Placebo	ONC	OID21168	P01242	-0.286854
GH2	TR20072	0.935482	Plate1	Visit 3	Placebo	ONC	OID21168	P01242	-0.286854
GH2	TR20088	-1.98956	Plate1	Visit 3	Placebo	ONC	OID21168	P01242	-0.286854
GH2	TR20047	0.349367	Plate2	Visit 3	Placebo	ONC	OID21168	P01242	-0.549647
GH2	TR20052	2.00849	Plate2	Visit 3	Placebo	ONC	OID21168	P01242	-0.549647
GH2	TR20065	-1.52288	Plate2	Visit 3	Placebo	ONC	OID21168	P01242	-0.549647
GH2	TR20009	-0.595199	Plate2	Visit 3	Placebo	ONC	OID21168	P01242	-0.549647
GH2	TR20061	-0.705381	Plate2	Visit 3	Placebo	ONC	OID21168	P01242	-0.549647
GH2	TR20056	0.160359	Plate2	Visit 3	Placebo	ONC	OID21168	P01242	-0.549647
GH2	TR20050	-0.78414	Plate4	Visit 3	Placebo	ONC	OID21168	P01242	-0.164315
GNE	TR20061	-0.315029	Plate1	Visit 1	Placebo	ONC	OID21231	Q9Y223	-0.281224
GNE	TR20113	-0.848032	Plate1	Visit 1	Placebo	ONC	OID21231	Q9Y223	-0.281224
GNE	TR20047	-0.20339	Plate1	Visit 1	Placebo	ONC	OID21231	Q9Y223	-0.281224
GNE	TR20039	1.1161	Plate1	Visit 1	Placebo	ONC	OID21231	Q9Y223	-0.281224
GNE	TR20111	-0.700699	Plate1	Visit 1	Placebo	ONC	OID21231	Q9Y223	-0.281224
GNE	TR20050	0.38609	Plate1	Visit 1	Placebo	ONC	OID21231	Q9Y223	-0.281224
GNE	TR20099	-0.353846	Plate1	Visit 1	Placebo	ONC	OID21231	Q9Y223	-0.281224
GNE	TR20065	0.0234766	Plate2	Visit 1	Placebo	ONC	OID21231	Q9Y223	-0.177657
GNE	TR20056	0.564018	Plate2	Visit 1	Placebo	ONC	OID21231	Q9Y223	-0.177657
GNE	TR20052	1.41965	Plate2	Visit 1	Placebo	ONC	OID21231	Q9Y223	-0.177657
GNE	TR20012	-0.0867651	Plate2	Visit 1	Placebo	ONC	OID21231	Q9Y223	-0.177657
GNE	TR20088	0.218987	Plate2	Visit 1	Placebo	ONC	OID21231	Q9Y223	-0.177657
GNE	TR20009	-0.561772	Plate4	Visit 1	Placebo	ONC	OID21231	Q9Y223	-0.423584
GNE	TR20072	-0.353354	Plate4	Visit 1	Placebo	ONC	OID21231	Q9Y223	-0.423584
GNE	TR20012	0.89725	Plate1	Visit 3	Placebo	ONC	OID21231	Q9Y223	-0.281224
GNE	TR20072	0.00937345	Plate1	Visit 3	Placebo	ONC	OID21231	Q9Y223	-0.281224
GNE	TR20088	-1.1128	Plate1	Visit 3	Placebo	ONC	OID21231	Q9Y223	-0.281224
GNE	TR20047	-0.284022	Plate2	Visit 3	Placebo	ONC	OID21231	Q9Y223	-0.177657
GNE	TR20052	0.0297956	Plate2	Visit 3	Placebo	ONC	OID21231	Q9Y223	-0.177657
GNE	TR20065	-0.183248	Plate2	Visit 3	Placebo	ONC	OID21231	Q9Y223	-0.177657
GNE	TR20009	1.67867	Plate2	Visit 3	Placebo	ONC	OID21231	Q9Y223	-0.177657
GNE	TR20061	-0.810242	Plate2	Visit 3	Placebo	ONC	OID21231	Q9Y223	-0.177657
GNE	TR20056	-0.108108	Plate2	Visit 3	Placebo	ONC	OID21231	Q9Y223	-0.177657
GNE	TR20050	0.132441	Plate4	Visit 3	Placebo	ONC	OID21231	Q9Y223	-0.423584
GPA33	TR20061	-1.27283	Plate1	Visit 1	Placebo	ONC	OID21376	Q99795	-5.39342
GPA33	TR20113	2.22764	Plate1	Visit 1	Placebo	ONC	OID21376	Q99795	-5.39342
GPA33	TR20047	-0.919636	Plate1	Visit 1	Placebo	ONC	OID21376	Q99795	-5.39342
GPA33	TR20039	3.42531	Plate1	Visit 1	Placebo	ONC	OID21376	Q99795	-5.39342
GPA33	TR20111	0.511384	Plate1	Visit 1	Placebo	ONC	OID21376	Q99795	-5.39342
GPA33	TR20050	1.02735	Plate1	Visit 1	Placebo	ONC	OID21376	Q99795	-5.39342
GPA33	TR20099	2.77205	Plate1	Visit 1	Placebo	ONC	OID21376	Q99795	-5.39342
GPA33	TR20065	1.38664	Plate2	Visit 1	Placebo	ONC	OID21376	Q99795	-5.21837
GPA33	TR20056	0.0613491	Plate2	Visit 1	Placebo	ONC	OID21376	Q99795	-5.21837
GPA33	TR20052	2.16979	Plate2	Visit 1	Placebo	ONC	OID21376	Q99795	-5.21837
GPA33	TR20012	-1.46323	Plate2	Visit 1	Placebo	ONC	OID21376	Q99795	-5.21837
GPA33	TR20088	-1.14862	Plate2	Visit 1	Placebo	ONC	OID21376	Q99795	-5.21837
GPA33	TR20009	1.2125	Plate4	Visit 1	Placebo	ONC	OID21376	Q99795	-5.80447
GPA33	TR20072	-1.38842	Plate4	Visit 1	Placebo	ONC	OID21376	Q99795	-5.80447
GPA33	TR20012	-0.480633	Plate1	Visit 3	Placebo	ONC	OID21376	Q99795	-5.39342
GPA33	TR20072	-0.766793	Plate1	Visit 3	Placebo	ONC	OID21376	Q99795	-5.39342
GPA33	TR20088	-0.464145	Plate1	Visit 3	Placebo	ONC	OID21376	Q99795	-5.39342
GPA33	TR20047	0.363015	Plate2	Visit 3	Placebo	ONC	OID21376	Q99795	-5.21837
GPA33	TR20052	1.65615	Plate2	Visit 3	Placebo	ONC	OID21376	Q99795	-5.21837
GPA33	TR20065	2.23503	Plate2	Visit 3	Placebo	ONC	OID21376	Q99795	-5.21837
GPA33	TR20009	3.19611	Plate2	Visit 3	Placebo	ONC	OID21376	Q99795	-5.21837
GPA33	TR20061	-1.04104	Plate2	Visit 3	Placebo	ONC	OID21376	Q99795	-5.21837
GPA33	TR20056	0.235095	Plate2	Visit 3	Placebo	ONC	OID21376	Q99795	-5.21837
GPA33	TR20050	0.291794	Plate4	Visit 3	Placebo	ONC	OID21376	Q99795	-5.80447
GPC1	TR20061	-0.399084	Plate1	Visit 1	Placebo	ONC	OID21438	P35052	-6.32925
GPC1	TR20113	-0.643569	Plate1	Visit 1	Placebo	ONC	OID21438	P35052	-6.32925
GPC1	TR20047	0.374068	Plate1	Visit 1	Placebo	ONC	OID21438	P35052	-6.32925
GPC1	TR20039	0.171119	Plate1	Visit 1	Placebo	ONC	OID21438	P35052	-6.32925
GPC1	TR20111	-0.838283	Plate1	Visit 1	Placebo	ONC	OID21438	P35052	-6.32925
GPC1	TR20050	-0.677749	Plate1	Visit 1	Placebo	ONC	OID21438	P35052	-6.32925
GPC1	TR20099	-0.825692	Plate1	Visit 1	Placebo	ONC	OID21438	P35052	-6.32925
GPC1	TR20065	-0.198233	Plate2	Visit 1	Placebo	ONC	OID21438	P35052	-6.04598
GPC1	TR20056	0.409442	Plate2	Visit 1	Placebo	ONC	OID21438	P35052	-6.04598
GPC1	TR20052	0.184222	Plate2	Visit 1	Placebo	ONC	OID21438	P35052	-6.04598
GPC1	TR20012	-0.883658	Plate2	Visit 1	Placebo	ONC	OID21438	P35052	-6.04598
GPC1	TR20088	-0.145068	Plate2	Visit 1	Placebo	ONC	OID21438	P35052	-6.04598
GPC1	TR20009	-1.23274	Plate4	Visit 1	Placebo	ONC	OID21438	P35052	-6.23074
GPC1	TR20072	-0.687398	Plate4	Visit 1	Placebo	ONC	OID21438	P35052	-6.23074
GPC1	TR20012	-0.0109147	Plate1	Visit 3	Placebo	ONC	OID21438	P35052	-6.32925
GPC1	TR20072	-0.347285	Plate1	Visit 3	Placebo	ONC	OID21438	P35052	-6.32925
GPC1	TR20088	-0.00549242	Plate1	Visit 3	Placebo	ONC	OID21438	P35052	-6.32925
GPC1	TR20047	0.0877386	Plate2	Visit 3	Placebo	ONC	OID21438	P35052	-6.04598
GPC1	TR20052	-0.216709	Plate2	Visit 3	Placebo	ONC	OID21438	P35052	-6.04598
GPC1	TR20065	-0.000426829	Plate2	Visit 3	Placebo	ONC	OID21438	P35052	-6.04598
GPC1	TR20009	-0.0993107	Plate2	Visit 3	Placebo	ONC	OID21438	P35052	-6.04598
GPC1	TR20061	-0.213893	Plate2	Visit 3	Placebo	ONC	OID21438	P35052	-6.04598
GPC1	TR20056	0.210643	Plate2	Visit 3	Placebo	ONC	OID21438	P35052	-6.04598
GPC1	TR20050	-0.37361	Plate4	Visit 3	Placebo	ONC	OID21438	P35052	-6.23074
GRPEL1	TR20061	1.49959	Plate1	Visit 1	Placebo	ONC	OID21309	Q9HAV7	-3.24431
GRPEL1	TR20113	0.438576	Plate1	Visit 1	Placebo	ONC	OID21309	Q9HAV7	-3.24431
GRPEL1	TR20047	2.07729	Plate1	Visit 1	Placebo	ONC	OID21309	Q9HAV7	-3.24431
GRPEL1	TR20039	3.4088	Plate1	Visit 1	Placebo	ONC	OID21309	Q9HAV7	-3.24431
GRPEL1	TR20111	-0.328755	Plate1	Visit 1	Placebo	ONC	OID21309	Q9HAV7	-3.24431
GRPEL1	TR20050	2.43535	Plate1	Visit 1	Placebo	ONC	OID21309	Q9HAV7	-3.24431
GRPEL1	TR20099	0.523992	Plate1	Visit 1	Placebo	ONC	OID21309	Q9HAV7	-3.24431
GRPEL1	TR20065	0.518147	Plate2	Visit 1	Placebo	ONC	OID21309	Q9HAV7	-3.67613
GRPEL1	TR20056	3.44314	Plate2	Visit 1	Placebo	ONC	OID21309	Q9HAV7	-3.67613
GRPEL1	TR20052	3.4949	Plate2	Visit 1	Placebo	ONC	OID21309	Q9HAV7	-3.67613
GRPEL1	TR20012	-0.215546	Plate2	Visit 1	Placebo	ONC	OID21309	Q9HAV7	-3.67613
GRPEL1	TR20088	0.898434	Plate2	Visit 1	Placebo	ONC	OID21309	Q9HAV7	-3.67613
GRPEL1	TR20009	0.473878	Plate4	Visit 1	Placebo	ONC	OID21309	Q9HAV7	-3.74555
GRPEL1	TR20072	0.718769	Plate4	Visit 1	Placebo	ONC	OID21309	Q9HAV7	-3.74555
GRPEL1	TR20012	3.55214	Plate1	Visit 3	Placebo	ONC	OID21309	Q9HAV7	-3.24431
GRPEL1	TR20072	0.430707	Plate1	Visit 3	Placebo	ONC	OID21309	Q9HAV7	-3.24431
GRPEL1	TR20088	0.0350116	Plate1	Visit 3	Placebo	ONC	OID21309	Q9HAV7	-3.24431
GRPEL1	TR20047	0.343543	Plate2	Visit 3	Placebo	ONC	OID21309	Q9HAV7	-3.67613
GRPEL1	TR20052	1.08645	Plate2	Visit 3	Placebo	ONC	OID21309	Q9HAV7	-3.67613
GRPEL1	TR20065	-0.0790682	Plate2	Visit 3	Placebo	ONC	OID21309	Q9HAV7	-3.67613
GRPEL1	TR20009	2.32199	Plate2	Visit 3	Placebo	ONC	OID21309	Q9HAV7	-3.67613
GRPEL1	TR20061	-0.12251	Plate2	Visit 3	Placebo	ONC	OID21309	Q9HAV7	-3.67613
GRPEL1	TR20056	2.69257	Plate2	Visit 3	Placebo	ONC	OID21309	Q9HAV7	-3.67613
GRPEL1	TR20050	2.49604	Plate4	Visit 3	Placebo	ONC	OID21309	Q9HAV7	-3.74555
GSAP	TR20061	-2.63445	Plate1	Visit 1	Placebo	ONC	OID21173	A4D1B5	-5.95697
GSAP	TR20113	-5.98569	Plate1	Visit 1	Placebo	ONC	OID21173	A4D1B5	-5.95697
GSAP	TR20047	-6.01776	Plate1	Visit 1	Placebo	ONC	OID21173	A4D1B5	-5.95697
GSAP	TR20039	-5.54638	Plate1	Visit 1	Placebo	ONC	OID21173	A4D1B5	-5.95697
GSAP	TR20111	-6.21045	Plate1	Visit 1	Placebo	ONC	OID21173	A4D1B5	-5.95697
GSAP	TR20050	-5.25359	Plate1	Visit 1	Placebo	ONC	OID21173	A4D1B5	-5.95697
GSAP	TR20099	-5.52623	Plate1	Visit 1	Placebo	ONC	OID21173	A4D1B5	-5.95697
GSAP	TR20065	-5.05688	Plate2	Visit 1	Placebo	ONC	OID21173	A4D1B5	-5.82574
GSAP	TR20056	-5.35552	Plate2	Visit 1	Placebo	ONC	OID21173	A4D1B5	-5.82574
GSAP	TR20052	-4.9199	Plate2	Visit 1	Placebo	ONC	OID21173	A4D1B5	-5.82574
GSAP	TR20012	-6.00175	Plate2	Visit 1	Placebo	ONC	OID21173	A4D1B5	-5.82574
GSAP	TR20088	-5.50205	Plate2	Visit 1	Placebo	ONC	OID21173	A4D1B5	-5.82574
GSAP	TR20009	-5.7819	Plate4	Visit 1	Placebo	ONC	OID21173	A4D1B5	-5.86885
GSAP	TR20072	-5.1629	Plate4	Visit 1	Placebo	ONC	OID21173	A4D1B5	-5.86885
GSAP	TR20012	-6.14583	Plate1	Visit 3	Placebo	ONC	OID21173	A4D1B5	-5.95697
GSAP	TR20072	-4.86998	Plate1	Visit 3	Placebo	ONC	OID21173	A4D1B5	-5.95697
GSAP	TR20088	-5.17517	Plate1	Visit 3	Placebo	ONC	OID21173	A4D1B5	-5.95697
GSAP	TR20047	-5.89318	Plate2	Visit 3	Placebo	ONC	OID21173	A4D1B5	-5.82574
GSAP	TR20052	-5.51116	Plate2	Visit 3	Placebo	ONC	OID21173	A4D1B5	-5.82574
GSAP	TR20065	-5.08329	Plate2	Visit 3	Placebo	ONC	OID21173	A4D1B5	-5.82574
GSAP	TR20009	-5.37852	Plate2	Visit 3	Placebo	ONC	OID21173	A4D1B5	-5.82574
GSAP	TR20061	-2.39962	Plate2	Visit 3	Placebo	ONC	OID21173	A4D1B5	-5.82574
GSAP	TR20056	-5.81933	Plate2	Visit 3	Placebo	ONC	OID21173	A4D1B5	-5.82574
GSAP	TR20050	-5.13642	Plate4	Visit 3	Placebo	ONC	OID21173	A4D1B5	-5.86885
GSTA3	TR20061	-1.316	Plate1	Visit 1	Placebo	ONC	OID21242	Q16772	-0.445338
GSTA3	TR20113	-0.248119	Plate1	Visit 1	Placebo	ONC	OID21242	Q16772	-0.445338
GSTA3	TR20047	-0.317637	Plate1	Visit 1	Placebo	ONC	OID21242	Q16772	-0.445338
GSTA3	TR20039	-0.602994	Plate1	Visit 1	Placebo	ONC	OID21242	Q16772	-0.445338
GSTA3	TR20111	0.0783751	Plate1	Visit 1	Placebo	ONC	OID21242	Q16772	-0.445338
GSTA3	TR20050	0.636045	Plate1	Visit 1	Placebo	ONC	OID21242	Q16772	-0.445338
GSTA3	TR20099	0.641598	Plate1	Visit 1	Placebo	ONC	OID21242	Q16772	-0.445338
GSTA3	TR20065	-0.50438	Plate2	Visit 1	Placebo	ONC	OID21242	Q16772	-1.81623
GSTA3	TR20056	-1.38055	Plate2	Visit 1	Placebo	ONC	OID21242	Q16772	-1.81623
GSTA3	TR20052	-0.680694	Plate2	Visit 1	Placebo	ONC	OID21242	Q16772	-1.81623
GSTA3	TR20012	-1.26303	Plate2	Visit 1	Placebo	ONC	OID21242	Q16772	-1.81623
GSTA3	TR20088	-0.42599	Plate2	Visit 1	Placebo	ONC	OID21242	Q16772	-1.81623
GSTA3	TR20009	-1.24082	Plate4	Visit 1	Placebo	ONC	OID21242	Q16772	-2.03622
GSTA3	TR20072	-0.886339	Plate4	Visit 1	Placebo	ONC	OID21242	Q16772	-2.03622
GSTA3	TR20012	-1.09184	Plate1	Visit 3	Placebo	ONC	OID21242	Q16772	-0.445338
GSTA3	TR20072	0.32819	Plate1	Visit 3	Placebo	ONC	OID21242	Q16772	-0.445338
GSTA3	TR20088	0.176051	Plate1	Visit 3	Placebo	ONC	OID21242	Q16772	-0.445338
GSTA3	TR20047	0.715252	Plate2	Visit 3	Placebo	ONC	OID21242	Q16772	-1.81623
GSTA3	TR20052	-1.19957	Plate2	Visit 3	Placebo	ONC	OID21242	Q16772	-1.81623
GSTA3	TR20065	-0.988915	Plate2	Visit 3	Placebo	ONC	OID21242	Q16772	-1.81623
GSTA3	TR20009	1.47158	Plate2	Visit 3	Placebo	ONC	OID21242	Q16772	-1.81623
GSTA3	TR20061	-1.72014	Plate2	Visit 3	Placebo	ONC	OID21242	Q16772	-1.81623
GSTA3	TR20056	-0.845641	Plate2	Visit 3	Placebo	ONC	OID21242	Q16772	-1.81623
GSTA3	TR20050	2.19542	Plate4	Visit 3	Placebo	ONC	OID21242	Q16772	-2.03622
HAGH	TR20061	2.33585	Plate1	Visit 1	Placebo	ONC	OID21459	Q16775	-0.667452
HAGH	TR20113	4.80252	Plate1	Visit 1	Placebo	ONC	OID21459	Q16775	-0.667452
HAGH	TR20047	3.3012	Plate1	Visit 1	Placebo	ONC	OID21459	Q16775	-0.667452
HAGH	TR20039	4.13324	Plate1	Visit 1	Placebo	ONC	OID21459	Q16775	-0.667452
HAGH	TR20111	4.83739	Plate1	Visit 1	Placebo	ONC	OID21459	Q16775	-0.667452
HAGH	TR20050	4.99537	Plate1	Visit 1	Placebo	ONC	OID21459	Q16775	-0.667452
HAGH	TR20099	5.72882	Plate1	Visit 1	Placebo	ONC	OID21459	Q16775	-0.667452
HAGH	TR20065	4.79411	Plate2	Visit 1	Placebo	ONC	OID21459	Q16775	-0.180253
HAGH	TR20056	3.42814	Plate2	Visit 1	Placebo	ONC	OID21459	Q16775	-0.180253
HAGH	TR20052	2.96475	Plate2	Visit 1	Placebo	ONC	OID21459	Q16775	-0.180253
HAGH	TR20012	7.64844	Plate2	Visit 1	Placebo	ONC	OID21459	Q16775	-0.180253
HAGH	TR20088	5.01457	Plate2	Visit 1	Placebo	ONC	OID21459	Q16775	-0.180253
HAGH	TR20009	8.41195	Plate4	Visit 1	Placebo	ONC	OID21459	Q16775	-0.061881
HAGH	TR20072	3.92687	Plate4	Visit 1	Placebo	ONC	OID21459	Q16775	-0.061881
HAGH	TR20012	4.42638	Plate1	Visit 3	Placebo	ONC	OID21459	Q16775	-0.667452
HAGH	TR20072	3.43029	Plate1	Visit 3	Placebo	ONC	OID21459	Q16775	-0.667452
HAGH	TR20088	5.06363	Plate1	Visit 3	Placebo	ONC	OID21459	Q16775	-0.667452
HAGH	TR20047	4.76495	Plate2	Visit 3	Placebo	ONC	OID21459	Q16775	-0.180253
HAGH	TR20052	3.46226	Plate2	Visit 3	Placebo	ONC	OID21459	Q16775	-0.180253
HAGH	TR20065	4.57461	Plate2	Visit 3	Placebo	ONC	OID21459	Q16775	-0.180253
HAGH	TR20009	2.80154	Plate2	Visit 3	Placebo	ONC	OID21459	Q16775	-0.180253
HAGH	TR20061	3.01707	Plate2	Visit 3	Placebo	ONC	OID21459	Q16775	-0.180253
HAGH	TR20056	3.27124	Plate2	Visit 3	Placebo	ONC	OID21459	Q16775	-0.180253
HAGH	TR20050	4.17907	Plate4	Visit 3	Placebo	ONC	OID21459	Q16775	-0.061881
HAO1	TR20061	-0.510874	Plate1	Visit 1	Placebo	ONC	OID21395	Q9UJM8	-6.19846
HAO1	TR20113	-0.549595	Plate1	Visit 1	Placebo	ONC	OID21395	Q9UJM8	-6.19846
HAO1	TR20047	-1.3457	Plate1	Visit 1	Placebo	ONC	OID21395	Q9UJM8	-6.19846
HAO1	TR20039	-0.367268	Plate1	Visit 1	Placebo	ONC	OID21395	Q9UJM8	-6.19846
HAO1	TR20111	-0.943874	Plate1	Visit 1	Placebo	ONC	OID21395	Q9UJM8	-6.19846
HAO1	TR20050	-1.1546	Plate1	Visit 1	Placebo	ONC	OID21395	Q9UJM8	-6.19846
HAO1	TR20099	-0.704831	Plate1	Visit 1	Placebo	ONC	OID21395	Q9UJM8	-6.19846
HAO1	TR20065	-1.19155	Plate2	Visit 1	Placebo	ONC	OID21395	Q9UJM8	-6.31653
HAO1	TR20056	-2.23444	Plate2	Visit 1	Placebo	ONC	OID21395	Q9UJM8	-6.31653
HAO1	TR20052	0.865449	Plate2	Visit 1	Placebo	ONC	OID21395	Q9UJM8	-6.31653
HAO1	TR20012	-1.70564	Plate2	Visit 1	Placebo	ONC	OID21395	Q9UJM8	-6.31653
HAO1	TR20088	-0.252249	Plate2	Visit 1	Placebo	ONC	OID21395	Q9UJM8	-6.31653
HAO1	TR20009	-0.344192	Plate4	Visit 1	Placebo	ONC	OID21395	Q9UJM8	-6.07715
HAO1	TR20072	-0.867641	Plate4	Visit 1	Placebo	ONC	OID21395	Q9UJM8	-6.07715
HAO1	TR20012	-1.92372	Plate1	Visit 3	Placebo	ONC	OID21395	Q9UJM8	-6.19846
HAO1	TR20072	-0.789882	Plate1	Visit 3	Placebo	ONC	OID21395	Q9UJM8	-6.19846
HAO1	TR20088	0.104136	Plate1	Visit 3	Placebo	ONC	OID21395	Q9UJM8	-6.19846
HAO1	TR20047	1.25857	Plate2	Visit 3	Placebo	ONC	OID21395	Q9UJM8	-6.31653
HAO1	TR20052	0.544614	Plate2	Visit 3	Placebo	ONC	OID21395	Q9UJM8	-6.31653
HAO1	TR20065	-1.85834	Plate2	Visit 3	Placebo	ONC	OID21395	Q9UJM8	-6.31653
HAO1	TR20009	-0.849286	Plate2	Visit 3	Placebo	ONC	OID21395	Q9UJM8	-6.31653
HAO1	TR20061	-0.905638	Plate2	Visit 3	Placebo	ONC	OID21395	Q9UJM8	-6.31653
HAO1	TR20056	-2.42461	Plate2	Visit 3	Placebo	ONC	OID21395	Q9UJM8	-6.31653
HAO1	TR20050	1.9171	Plate4	Visit 3	Placebo	ONC	OID21395	Q9UJM8	-6.07715
HAVCR1	TR20061	0.242585	Plate1	Visit 1	Placebo	ONC	OID21422	Q96D42	-6.1772
HAVCR1	TR20113	-1.14878	Plate1	Visit 1	Placebo	ONC	OID21422	Q96D42	-6.1772
HAVCR1	TR20047	-0.401556	Plate1	Visit 1	Placebo	ONC	OID21422	Q96D42	-6.1772
HAVCR1	TR20039	-0.201607	Plate1	Visit 1	Placebo	ONC	OID21422	Q96D42	-6.1772
HAVCR1	TR20111	-1.4341	Plate1	Visit 1	Placebo	ONC	OID21422	Q96D42	-6.1772
HAVCR1	TR20050	-0.593271	Plate1	Visit 1	Placebo	ONC	OID21422	Q96D42	-6.1772
HAVCR1	TR20099	0.0197291	Plate1	Visit 1	Placebo	ONC	OID21422	Q96D42	-6.1772
HAVCR1	TR20065	-1.14967	Plate2	Visit 1	Placebo	ONC	OID21422	Q96D42	-6.44693
HAVCR1	TR20056	-0.203288	Plate2	Visit 1	Placebo	ONC	OID21422	Q96D42	-6.44693
HAVCR1	TR20052	1.37107	Plate2	Visit 1	Placebo	ONC	OID21422	Q96D42	-6.44693
HAVCR1	TR20012	-0.61842	Plate2	Visit 1	Placebo	ONC	OID21422	Q96D42	-6.44693
HAVCR1	TR20088	-0.0919771	Plate2	Visit 1	Placebo	ONC	OID21422	Q96D42	-6.44693
HAVCR1	TR20009	-1.42482	Plate4	Visit 1	Placebo	ONC	OID21422	Q96D42	-6.27682
HAVCR1	TR20072	0.0702858	Plate4	Visit 1	Placebo	ONC	OID21422	Q96D42	-6.27682
HAVCR1	TR20012	-0.471273	Plate1	Visit 3	Placebo	ONC	OID21422	Q96D42	-6.1772
HAVCR1	TR20072	0.18638	Plate1	Visit 3	Placebo	ONC	OID21422	Q96D42	-6.1772
HAVCR1	TR20088	-0.253256	Plate1	Visit 3	Placebo	ONC	OID21422	Q96D42	-6.1772
HAVCR1	TR20047	0.0326536	Plate2	Visit 3	Placebo	ONC	OID21422	Q96D42	-6.44693
HAVCR1	TR20052	1.22041	Plate2	Visit 3	Placebo	ONC	OID21422	Q96D42	-6.44693
HAVCR1	TR20065	-0.824243	Plate2	Visit 3	Placebo	ONC	OID21422	Q96D42	-6.44693
HAVCR1	TR20009	-0.386098	Plate2	Visit 3	Placebo	ONC	OID21422	Q96D42	-6.44693
HAVCR1	TR20061	0.420859	Plate2	Visit 3	Placebo	ONC	OID21422	Q96D42	-6.44693
HAVCR1	TR20056	-0.373923	Plate2	Visit 3	Placebo	ONC	OID21422	Q96D42	-6.44693
HAVCR1	TR20050	-0.556498	Plate4	Visit 3	Placebo	ONC	OID21422	Q96D42	-6.27682
HBEGF	TR20061	-1.5945	Plate1	Visit 1	Placebo	ONC	OID21465	Q99075	-6.90437
HBEGF	TR20113	-0.677912	Plate1	Visit 1	Placebo	ONC	OID21465	Q99075	-6.90437
HBEGF	TR20047	0.248463	Plate1	Visit 1	Placebo	ONC	OID21465	Q99075	-6.90437
HBEGF	TR20039	0.59499	Plate1	Visit 1	Placebo	ONC	OID21465	Q99075	-6.90437
HBEGF	TR20111	-1.78574	Plate1	Visit 1	Placebo	ONC	OID21465	Q99075	-6.90437
HBEGF	TR20050	-0.517435	Plate1	Visit 1	Placebo	ONC	OID21465	Q99075	-6.90437
HBEGF	TR20099	-0.999809	Plate1	Visit 1	Placebo	ONC	OID21465	Q99075	-6.90437
HBEGF	TR20065	-1.03292	Plate2	Visit 1	Placebo	ONC	OID21465	Q99075	-7.10779
HBEGF	TR20056	0.602266	Plate2	Visit 1	Placebo	ONC	OID21465	Q99075	-7.10779
HBEGF	TR20052	1.01315	Plate2	Visit 1	Placebo	ONC	OID21465	Q99075	-7.10779
HBEGF	TR20012	-1.03559	Plate2	Visit 1	Placebo	ONC	OID21465	Q99075	-7.10779
HBEGF	TR20088	-1.6746	Plate2	Visit 1	Placebo	ONC	OID21465	Q99075	-7.10779
HBEGF	TR20009	-0.569982	Plate4	Visit 1	Placebo	ONC	OID21465	Q99075	-6.39352
HBEGF	TR20072	0.126684	Plate4	Visit 1	Placebo	ONC	OID21465	Q99075	-6.39352
HBEGF	TR20012	0.295004	Plate1	Visit 3	Placebo	ONC	OID21465	Q99075	-6.90437
HBEGF	TR20072	-1.1755	Plate1	Visit 3	Placebo	ONC	OID21465	Q99075	-6.90437
HBEGF	TR20088	-1.30379	Plate1	Visit 3	Placebo	ONC	OID21465	Q99075	-6.90437
HBEGF	TR20047	-1.22912	Plate2	Visit 3	Placebo	ONC	OID21465	Q99075	-7.10779
HBEGF	TR20052	-0.819035	Plate2	Visit 3	Placebo	ONC	OID21465	Q99075	-7.10779
HBEGF	TR20065	-1.47812	Plate2	Visit 3	Placebo	ONC	OID21465	Q99075	-7.10779
HBEGF	TR20009	0.341748	Plate2	Visit 3	Placebo	ONC	OID21465	Q99075	-7.10779
HBEGF	TR20061	-1.62718	Plate2	Visit 3	Placebo	ONC	OID21465	Q99075	-7.10779
HBEGF	TR20056	-0.225349	Plate2	Visit 3	Placebo	ONC	OID21465	Q99075	-7.10779
HBEGF	TR20050	-0.736453	Plate4	Visit 3	Placebo	ONC	OID21465	Q99075	-6.39352
HBQ1	TR20061	-0.181078	Plate1	Visit 1	Placebo	ONC	OID21433	P09105	-1.6248
HBQ1	TR20113	0.746854	Plate1	Visit 1	Placebo	ONC	OID21433	P09105	-1.6248
HBQ1	TR20047	0.62169	Plate1	Visit 1	Placebo	ONC	OID21433	P09105	-1.6248
HBQ1	TR20039	0.678826	Plate1	Visit 1	Placebo	ONC	OID21433	P09105	-1.6248
HBQ1	TR20111	1.11589	Plate1	Visit 1	Placebo	ONC	OID21433	P09105	-1.6248
HBQ1	TR20050	0.738044	Plate1	Visit 1	Placebo	ONC	OID21433	P09105	-1.6248
HBQ1	TR20099	1.64619	Plate1	Visit 1	Placebo	ONC	OID21433	P09105	-1.6248
HBQ1	TR20065	0.937464	Plate2	Visit 1	Placebo	ONC	OID21433	P09105	-1.40537
HBQ1	TR20056	0.138405	Plate2	Visit 1	Placebo	ONC	OID21433	P09105	-1.40537
HBQ1	TR20052	0.219101	Plate2	Visit 1	Placebo	ONC	OID21433	P09105	-1.40537
HBQ1	TR20012	3.22661	Plate2	Visit 1	Placebo	ONC	OID21433	P09105	-1.40537
HBQ1	TR20088	0.812587	Plate2	Visit 1	Placebo	ONC	OID21433	P09105	-1.40537
HBQ1	TR20009	3.07121	Plate4	Visit 1	Placebo	ONC	OID21433	P09105	-1.34302
HBQ1	TR20072	0.294125	Plate4	Visit 1	Placebo	ONC	OID21433	P09105	-1.34302
HBQ1	TR20012	0.339322	Plate1	Visit 3	Placebo	ONC	OID21433	P09105	-1.6248
HBQ1	TR20072	0.406901	Plate1	Visit 3	Placebo	ONC	OID21433	P09105	-1.6248
HBQ1	TR20088	0.851486	Plate1	Visit 3	Placebo	ONC	OID21433	P09105	-1.6248
HBQ1	TR20047	1.57201	Plate2	Visit 3	Placebo	ONC	OID21433	P09105	-1.40537
HBQ1	TR20052	0.716182	Plate2	Visit 3	Placebo	ONC	OID21433	P09105	-1.40537
HBQ1	TR20065	1.00892	Plate2	Visit 3	Placebo	ONC	OID21433	P09105	-1.40537
HBQ1	TR20009	-0.0387538	Plate2	Visit 3	Placebo	ONC	OID21433	P09105	-1.40537
HBQ1	TR20061	0.384174	Plate2	Visit 3	Placebo	ONC	OID21433	P09105	-1.40537
HBQ1	TR20056	0.20613	Plate2	Visit 3	Placebo	ONC	OID21433	P09105	-1.40537
HBQ1	TR20050	0.548839	Plate4	Visit 3	Placebo	ONC	OID21433	P09105	-1.34302
HDGF	TR20061	0.446181	Plate1	Visit 1	Placebo	ONC	OID21455	P51858	-2.51713
HDGF	TR20113	2.49262	Plate1	Visit 1	Placebo	ONC	OID21455	P51858	-2.51713
HDGF	TR20047	1.57883	Plate1	Visit 1	Placebo	ONC	OID21455	P51858	-2.51713
HDGF	TR20039	1.97437	Plate1	Visit 1	Placebo	ONC	OID21455	P51858	-2.51713
HDGF	TR20111	2.37683	Plate1	Visit 1	Placebo	ONC	OID21455	P51858	-2.51713
HDGF	TR20050	1.79306	Plate1	Visit 1	Placebo	ONC	OID21455	P51858	-2.51713
HDGF	TR20099	2.43923	Plate1	Visit 1	Placebo	ONC	OID21455	P51858	-2.51713
HDGF	TR20065	1.05994	Plate2	Visit 1	Placebo	ONC	OID21455	P51858	-3.00644
HDGF	TR20056	3.1058	Plate2	Visit 1	Placebo	ONC	OID21455	P51858	-3.00644
HDGF	TR20052	4.0607	Plate2	Visit 1	Placebo	ONC	OID21455	P51858	-3.00644
HDGF	TR20012	3.53588	Plate2	Visit 1	Placebo	ONC	OID21455	P51858	-3.00644
HDGF	TR20088	1.23411	Plate2	Visit 1	Placebo	ONC	OID21455	P51858	-3.00644
HDGF	TR20009	2.50399	Plate4	Visit 1	Placebo	ONC	OID21455	P51858	-2.3748
HDGF	TR20072	0.817377	Plate4	Visit 1	Placebo	ONC	OID21455	P51858	-2.3748
HDGF	TR20012	3.26583	Plate1	Visit 3	Placebo	ONC	OID21455	P51858	-2.51713
HDGF	TR20072	0.669297	Plate1	Visit 3	Placebo	ONC	OID21455	P51858	-2.51713
HDGF	TR20088	0.69387	Plate1	Visit 3	Placebo	ONC	OID21455	P51858	-2.51713
HDGF	TR20047	1.32654	Plate2	Visit 3	Placebo	ONC	OID21455	P51858	-3.00644
HDGF	TR20052	2.02708	Plate2	Visit 3	Placebo	ONC	OID21455	P51858	-3.00644
HDGF	TR20065	1.16714	Plate2	Visit 3	Placebo	ONC	OID21455	P51858	-3.00644
HDGF	TR20009	1.90928	Plate2	Visit 3	Placebo	ONC	OID21455	P51858	-3.00644
HDGF	TR20061	0.847382	Plate2	Visit 3	Placebo	ONC	OID21455	P51858	-3.00644
HDGF	TR20056	2.27626	Plate2	Visit 3	Placebo	ONC	OID21455	P51858	-3.00644
HDGF	TR20050	1.5476	Plate4	Visit 3	Placebo	ONC	OID21455	P51858	-2.3748
HGS	TR20061	-0.203079	Plate1	Visit 1	Placebo	ONC	OID21175	O14964	-0.317257
HGS	TR20113	-0.353856	Plate1	Visit 1	Placebo	ONC	OID21175	O14964	-0.317257
HGS	TR20047	0.489046	Plate1	Visit 1	Placebo	ONC	OID21175	O14964	-0.317257
HGS	TR20039	1.33081	Plate1	Visit 1	Placebo	ONC	OID21175	O14964	-0.317257
HGS	TR20111	-0.428596	Plate1	Visit 1	Placebo	ONC	OID21175	O14964	-0.317257
HGS	TR20050	1.00626	Plate1	Visit 1	Placebo	ONC	OID21175	O14964	-0.317257
HGS	TR20099	0.4694	Plate1	Visit 1	Placebo	ONC	OID21175	O14964	-0.317257
HGS	TR20065	-0.318493	Plate2	Visit 1	Placebo	ONC	OID21175	O14964	-0.691711
HGS	TR20056	1.27151	Plate2	Visit 1	Placebo	ONC	OID21175	O14964	-0.691711
HGS	TR20052	1.445	Plate2	Visit 1	Placebo	ONC	OID21175	O14964	-0.691711
HGS	TR20012	0.541744	Plate2	Visit 1	Placebo	ONC	OID21175	O14964	-0.691711
HGS	TR20088	-0.361524	Plate2	Visit 1	Placebo	ONC	OID21175	O14964	-0.691711
HGS	TR20009	1.46657	Plate4	Visit 1	Placebo	ONC	OID21175	O14964	-0.840858
HGS	TR20072	-0.112202	Plate4	Visit 1	Placebo	ONC	OID21175	O14964	-0.840858
HGS	TR20012	1.54626	Plate1	Visit 3	Placebo	ONC	OID21175	O14964	-0.317257
HGS	TR20072	-0.207804	Plate1	Visit 3	Placebo	ONC	OID21175	O14964	-0.317257
HGS	TR20088	-0.610991	Plate1	Visit 3	Placebo	ONC	OID21175	O14964	-0.317257
HGS	TR20047	-0.0887267	Plate2	Visit 3	Placebo	ONC	OID21175	O14964	-0.691711
HGS	TR20052	-0.362452	Plate2	Visit 3	Placebo	ONC	OID21175	O14964	-0.691711
HGS	TR20065	-0.603178	Plate2	Visit 3	Placebo	ONC	OID21175	O14964	-0.691711
HGS	TR20009	1.14216	Plate2	Visit 3	Placebo	ONC	OID21175	O14964	-0.691711
HGS	TR20061	-0.825138	Plate2	Visit 3	Placebo	ONC	OID21175	O14964	-0.691711
HGS	TR20056	0.364986	Plate2	Visit 3	Placebo	ONC	OID21175	O14964	-0.691711
HGS	TR20050	0.00432184	Plate4	Visit 3	Placebo	ONC	OID21175	O14964	-0.840858
HMBS	TR20061	0.459257	Plate1	Visit 1	Placebo	ONC	OID21385	P08397	-2.63182
HMBS	TR20113	2.55253	Plate1	Visit 1	Placebo	ONC	OID21385	P08397	-2.63182
HMBS	TR20047	1.241	Plate1	Visit 1	Placebo	ONC	OID21385	P08397	-2.63182
HMBS	TR20039	2.43395	Plate1	Visit 1	Placebo	ONC	OID21385	P08397	-2.63182
HMBS	TR20111	2.26671	Plate1	Visit 1	Placebo	ONC	OID21385	P08397	-2.63182
HMBS	TR20050	2.47343	Plate1	Visit 1	Placebo	ONC	OID21385	P08397	-2.63182
HMBS	TR20099	3.08017	Plate1	Visit 1	Placebo	ONC	OID21385	P08397	-2.63182
HMBS	TR20065	2.46665	Plate2	Visit 1	Placebo	ONC	OID21385	P08397	-2.53526
HMBS	TR20056	1.10512	Plate2	Visit 1	Placebo	ONC	OID21385	P08397	-2.53526
HMBS	TR20052	0.63099	Plate2	Visit 1	Placebo	ONC	OID21385	P08397	-2.53526
HMBS	TR20012	3.27331	Plate2	Visit 1	Placebo	ONC	OID21385	P08397	-2.53526
HMBS	TR20088	1.91838	Plate2	Visit 1	Placebo	ONC	OID21385	P08397	-2.53526
HMBS	TR20009	3.21404	Plate4	Visit 1	Placebo	ONC	OID21385	P08397	-2.71424
HMBS	TR20072	1.60611	Plate4	Visit 1	Placebo	ONC	OID21385	P08397	-2.71424
HMBS	TR20012	1.75573	Plate1	Visit 3	Placebo	ONC	OID21385	P08397	-2.63182
HMBS	TR20072	1.55571	Plate1	Visit 3	Placebo	ONC	OID21385	P08397	-2.63182
HMBS	TR20088	1.91571	Plate1	Visit 3	Placebo	ONC	OID21385	P08397	-2.63182
HMBS	TR20047	2.28571	Plate2	Visit 3	Placebo	ONC	OID21385	P08397	-2.53526
HMBS	TR20052	1.27153	Plate2	Visit 3	Placebo	ONC	OID21385	P08397	-2.53526
HMBS	TR20065	2.45315	Plate2	Visit 3	Placebo	ONC	OID21385	P08397	-2.53526
HMBS	TR20009	0.729818	Plate2	Visit 3	Placebo	ONC	OID21385	P08397	-2.53526
HMBS	TR20061	1.08075	Plate2	Visit 3	Placebo	ONC	OID21385	P08397	-2.53526
HMBS	TR20056	1.50055	Plate2	Visit 3	Placebo	ONC	OID21385	P08397	-2.53526
HMBS	TR20050	1.80639	Plate4	Visit 3	Placebo	ONC	OID21385	P08397	-2.71424
HPGDS	TR20061	-0.776577	Plate1	Visit 1	Placebo	ONC	OID21266	O60760	-1.69722
HPGDS	TR20113	-1.34084	Plate1	Visit 1	Placebo	ONC	OID21266	O60760	-1.69722
HPGDS	TR20047	-0.417555	Plate1	Visit 1	Placebo	ONC	OID21266	O60760	-1.69722
HPGDS	TR20039	-0.980397	Plate1	Visit 1	Placebo	ONC	OID21266	O60760	-1.69722
HPGDS	TR20111	0.0481424	Plate1	Visit 1	Placebo	ONC	OID21266	O60760	-1.69722
HPGDS	TR20050	-0.232096	Plate1	Visit 1	Placebo	ONC	OID21266	O60760	-1.69722
HPGDS	TR20099	-0.570397	Plate1	Visit 1	Placebo	ONC	OID21266	O60760	-1.69722
HPGDS	TR20065	-0.970422	Plate2	Visit 1	Placebo	ONC	OID21266	O60760	-2.21939
HPGDS	TR20056	-0.803693	Plate2	Visit 1	Placebo	ONC	OID21266	O60760	-2.21939
HPGDS	TR20052	0.178847	Plate2	Visit 1	Placebo	ONC	OID21266	O60760	-2.21939
HPGDS	TR20012	-0.998716	Plate2	Visit 1	Placebo	ONC	OID21266	O60760	-2.21939
HPGDS	TR20088	-1.27132	Plate2	Visit 1	Placebo	ONC	OID21266	O60760	-2.21939
HPGDS	TR20009	-0.267068	Plate4	Visit 1	Placebo	ONC	OID21266	O60760	-1.40508
HPGDS	TR20072	-0.51454	Plate4	Visit 1	Placebo	ONC	OID21266	O60760	-1.40508
HPGDS	TR20012	-0.794785	Plate1	Visit 3	Placebo	ONC	OID21266	O60760	-1.69722
HPGDS	TR20072	-1.29916	Plate1	Visit 3	Placebo	ONC	OID21266	O60760	-1.69722
HPGDS	TR20088	-0.55387	Plate1	Visit 3	Placebo	ONC	OID21266	O60760	-1.69722
HPGDS	TR20047	-0.732851	Plate2	Visit 3	Placebo	ONC	OID21266	O60760	-2.21939
HPGDS	TR20052	-0.00631073	Plate2	Visit 3	Placebo	ONC	OID21266	O60760	-2.21939
HPGDS	TR20065	-1.02459	Plate2	Visit 3	Placebo	ONC	OID21266	O60760	-2.21939
HPGDS	TR20009	-0.501888	Plate2	Visit 3	Placebo	ONC	OID21266	O60760	-2.21939
HPGDS	TR20061	-0.827797	Plate2	Visit 3	Placebo	ONC	OID21266	O60760	-2.21939
HPGDS	TR20056	-0.773547	Plate2	Visit 3	Placebo	ONC	OID21266	O60760	-2.21939
HPGDS	TR20050	-0.290086	Plate4	Visit 3	Placebo	ONC	OID21266	O60760	-1.40508
HS3ST3B1	TR20061	0.976025	Plate1	Visit 1	Placebo	ONC	OID21303	Q9Y662	-2.50926
HS3ST3B1	TR20113	-0.111585	Plate1	Visit 1	Placebo	ONC	OID21303	Q9Y662	-2.50926
HS3ST3B1	TR20047	0.806297	Plate1	Visit 1	Placebo	ONC	OID21303	Q9Y662	-2.50926
HS3ST3B1	TR20039	0.727142	Plate1	Visit 1	Placebo	ONC	OID21303	Q9Y662	-2.50926
HS3ST3B1	TR20111	-0.00193157	Plate1	Visit 1	Placebo	ONC	OID21303	Q9Y662	-2.50926
HS3ST3B1	TR20050	0.393924	Plate1	Visit 1	Placebo	ONC	OID21303	Q9Y662	-2.50926
HS3ST3B1	TR20099	0.171003	Plate1	Visit 1	Placebo	ONC	OID21303	Q9Y662	-2.50926
HS3ST3B1	TR20065	0.467891	Plate2	Visit 1	Placebo	ONC	OID21303	Q9Y662	-2.86331
HS3ST3B1	TR20056	1.23973	Plate2	Visit 1	Placebo	ONC	OID21303	Q9Y662	-2.86331
HS3ST3B1	TR20052	0.737991	Plate2	Visit 1	Placebo	ONC	OID21303	Q9Y662	-2.86331
HS3ST3B1	TR20012	-0.332809	Plate2	Visit 1	Placebo	ONC	OID21303	Q9Y662	-2.86331
HS3ST3B1	TR20088	0.539337	Plate2	Visit 1	Placebo	ONC	OID21303	Q9Y662	-2.86331
HS3ST3B1	TR20009	-0.331803	Plate4	Visit 1	Placebo	ONC	OID21303	Q9Y662	-3.60584
HS3ST3B1	TR20072	0.0648477	Plate4	Visit 1	Placebo	ONC	OID21303	Q9Y662	-3.60584
HS3ST3B1	TR20012	1.5026	Plate1	Visit 3	Placebo	ONC	OID21303	Q9Y662	-2.50926
HS3ST3B1	TR20072	0.729048	Plate1	Visit 3	Placebo	ONC	OID21303	Q9Y662	-2.50926
HS3ST3B1	TR20088	0.360093	Plate1	Visit 3	Placebo	ONC	OID21303	Q9Y662	-2.50926
HS3ST3B1	TR20047	1.02467	Plate2	Visit 3	Placebo	ONC	OID21303	Q9Y662	-2.86331
HS3ST3B1	TR20052	0.197647	Plate2	Visit 3	Placebo	ONC	OID21303	Q9Y662	-2.86331
HS3ST3B1	TR20065	0.483691	Plate2	Visit 3	Placebo	ONC	OID21303	Q9Y662	-2.86331
HS3ST3B1	TR20009	0.645474	Plate2	Visit 3	Placebo	ONC	OID21303	Q9Y662	-2.86331
HS3ST3B1	TR20061	1.15863	Plate2	Visit 3	Placebo	ONC	OID21303	Q9Y662	-2.86331
HS3ST3B1	TR20056	0.755746	Plate2	Visit 3	Placebo	ONC	OID21303	Q9Y662	-2.86331
HS3ST3B1	TR20050	0.284732	Plate4	Visit 3	Placebo	ONC	OID21303	Q9Y662	-3.60584
HS6ST1	TR20061	0.630667	Plate1	Visit 1	Placebo	ONC	OID21441	O60243	-3.66602
HS6ST1	TR20113	0.482192	Plate1	Visit 1	Placebo	ONC	OID21441	O60243	-3.66602
HS6ST1	TR20047	0.300413	Plate1	Visit 1	Placebo	ONC	OID21441	O60243	-3.66602
HS6ST1	TR20039	0.265283	Plate1	Visit 1	Placebo	ONC	OID21441	O60243	-3.66602
HS6ST1	TR20111	0.51164	Plate1	Visit 1	Placebo	ONC	OID21441	O60243	-3.66602
HS6ST1	TR20050	0.285808	Plate1	Visit 1	Placebo	ONC	OID21441	O60243	-3.66602
HS6ST1	TR20099	0.316693	Plate1	Visit 1	Placebo	ONC	OID21441	O60243	-3.66602
HS6ST1	TR20065	0.681848	Plate2	Visit 1	Placebo	ONC	OID21441	O60243	-3.34617
HS6ST1	TR20056	0.903495	Plate2	Visit 1	Placebo	ONC	OID21441	O60243	-3.34617
HS6ST1	TR20052	0.659993	Plate2	Visit 1	Placebo	ONC	OID21441	O60243	-3.34617
HS6ST1	TR20012	-1.48934	Plate2	Visit 1	Placebo	ONC	OID21441	O60243	-3.34617
HS6ST1	TR20088	0.465923	Plate2	Visit 1	Placebo	ONC	OID21441	O60243	-3.34617
HS6ST1	TR20009	-0.962127	Plate4	Visit 1	Placebo	ONC	OID21441	O60243	-3.25288
HS6ST1	TR20072	-0.147417	Plate4	Visit 1	Placebo	ONC	OID21441	O60243	-3.25288
HS6ST1	TR20012	0.0915414	Plate1	Visit 3	Placebo	ONC	OID21441	O60243	-3.66602
HS6ST1	TR20072	0.376243	Plate1	Visit 3	Placebo	ONC	OID21441	O60243	-3.66602
HS6ST1	TR20088	0.398368	Plate1	Visit 3	Placebo	ONC	OID21441	O60243	-3.66602
HS6ST1	TR20047	0.238323	Plate2	Visit 3	Placebo	ONC	OID21441	O60243	-3.34617
HS6ST1	TR20052	0.48125	Plate2	Visit 3	Placebo	ONC	OID21441	O60243	-3.34617
HS6ST1	TR20065	0.868091	Plate2	Visit 3	Placebo	ONC	OID21441	O60243	-3.34617
HS6ST1	TR20009	0.621128	Plate2	Visit 3	Placebo	ONC	OID21441	O60243	-3.34617
HS6ST1	TR20061	0.603681	Plate2	Visit 3	Placebo	ONC	OID21441	O60243	-3.34617
HS6ST1	TR20056	0.994403	Plate2	Visit 3	Placebo	ONC	OID21441	O60243	-3.34617
HS6ST1	TR20050	0.552352	Plate4	Visit 3	Placebo	ONC	OID21441	O60243	-3.25288
HSPB6	TR20061	0.145657	Plate1	Visit 1	Placebo	ONC	OID21408	O14558	-5.27258
HSPB6	TR20113	-0.787693	Plate1	Visit 1	Placebo	ONC	OID21408	O14558	-5.27258
HSPB6	TR20047	0.168867	Plate1	Visit 1	Placebo	ONC	OID21408	O14558	-5.27258
HSPB6	TR20039	1.16134	Plate1	Visit 1	Placebo	ONC	OID21408	O14558	-5.27258
HSPB6	TR20111	-0.962497	Plate1	Visit 1	Placebo	ONC	OID21408	O14558	-5.27258
HSPB6	TR20050	0.0251827	Plate1	Visit 1	Placebo	ONC	OID21408	O14558	-5.27258
HSPB6	TR20099	0.828399	Plate1	Visit 1	Placebo	ONC	OID21408	O14558	-5.27258
HSPB6	TR20065	0.532704	Plate2	Visit 1	Placebo	ONC	OID21408	O14558	-4.9887
HSPB6	TR20056	0.881127	Plate2	Visit 1	Placebo	ONC	OID21408	O14558	-4.9887
HSPB6	TR20052	-0.254027	Plate2	Visit 1	Placebo	ONC	OID21408	O14558	-4.9887
HSPB6	TR20012	-1.47279	Plate2	Visit 1	Placebo	ONC	OID21408	O14558	-4.9887
HSPB6	TR20088	-0.371455	Plate2	Visit 1	Placebo	ONC	OID21408	O14558	-4.9887
HSPB6	TR20009	0.057167	Plate4	Visit 1	Placebo	ONC	OID21408	O14558	-5.40998
HSPB6	TR20072	-0.890272	Plate4	Visit 1	Placebo	ONC	OID21408	O14558	-5.40998
HSPB6	TR20012	-0.668621	Plate1	Visit 3	Placebo	ONC	OID21408	O14558	-5.27258
HSPB6	TR20072	-0.796848	Plate1	Visit 3	Placebo	ONC	OID21408	O14558	-5.27258
HSPB6	TR20088	-0.0558837	Plate1	Visit 3	Placebo	ONC	OID21408	O14558	-5.27258
HSPB6	TR20047	0.0592197	Plate2	Visit 3	Placebo	ONC	OID21408	O14558	-4.9887
HSPB6	TR20052	-0.360701	Plate2	Visit 3	Placebo	ONC	OID21408	O14558	-4.9887
HSPB6	TR20065	0.247881	Plate2	Visit 3	Placebo	ONC	OID21408	O14558	-4.9887
HSPB6	TR20009	0.39341	Plate2	Visit 3	Placebo	ONC	OID21408	O14558	-4.9887
HSPB6	TR20061	0.289224	Plate2	Visit 3	Placebo	ONC	OID21408	O14558	-4.9887
HSPB6	TR20056	0.638476	Plate2	Visit 3	Placebo	ONC	OID21408	O14558	-4.9887
HSPB6	TR20050	-0.207616	Plate4	Visit 3	Placebo	ONC	OID21408	O14558	-5.40998
HTRA2	TR20061	-1.41061	Plate1	Visit 1	Placebo	ONC	OID21471	O43464	-4.3094
HTRA2	TR20113	-3.42213	Plate1	Visit 1	Placebo	ONC	OID21471	O43464	-4.3094
HTRA2	TR20047	0.235037	Plate1	Visit 1	Placebo	ONC	OID21471	O43464	-4.3094
HTRA2	TR20039	1.15644	Plate1	Visit 1	Placebo	ONC	OID21471	O43464	-4.3094
HTRA2	TR20111	-1.50979	Plate1	Visit 1	Placebo	ONC	OID21471	O43464	-4.3094
HTRA2	TR20050	0.459305	Plate1	Visit 1	Placebo	ONC	OID21471	O43464	-4.3094
HTRA2	TR20099	-1.24937	Plate1	Visit 1	Placebo	ONC	OID21471	O43464	-4.3094
HTRA2	TR20065	-0.277385	Plate2	Visit 1	Placebo	ONC	OID21471	O43464	-3.00698
HTRA2	TR20056	1.7787	Plate2	Visit 1	Placebo	ONC	OID21471	O43464	-3.00698
HTRA2	TR20052	2.26301	Plate2	Visit 1	Placebo	ONC	OID21471	O43464	-3.00698
HTRA2	TR20012	-0.486768	Plate2	Visit 1	Placebo	ONC	OID21471	O43464	-3.00698
HTRA2	TR20088	0.575484	Plate2	Visit 1	Placebo	ONC	OID21471	O43464	-3.00698
HTRA2	TR20009	-0.439352	Plate4	Visit 1	Placebo	ONC	OID21471	O43464	-3.25474
HTRA2	TR20072	0.0660603	Plate4	Visit 1	Placebo	ONC	OID21471	O43464	-3.25474
HTRA2	TR20012	1.43618	Plate1	Visit 3	Placebo	ONC	OID21471	O43464	-4.3094
HTRA2	TR20072	-0.811308	Plate1	Visit 3	Placebo	ONC	OID21471	O43464	-4.3094
HTRA2	TR20088	0.350066	Plate1	Visit 3	Placebo	ONC	OID21471	O43464	-4.3094
HTRA2	TR20047	-0.295165	Plate2	Visit 3	Placebo	ONC	OID21471	O43464	-3.00698
HTRA2	TR20052	0.278693	Plate2	Visit 3	Placebo	ONC	OID21471	O43464	-3.00698
HTRA2	TR20065	-0.666715	Plate2	Visit 3	Placebo	ONC	OID21471	O43464	-3.00698
HTRA2	TR20009	1.01883	Plate2	Visit 3	Placebo	ONC	OID21471	O43464	-3.00698
HTRA2	TR20061	-0.611649	Plate2	Visit 3	Placebo	ONC	OID21471	O43464	-3.00698
HTRA2	TR20056	-2.05186	Plate2	Visit 3	Placebo	ONC	OID21471	O43464	-3.00698
HTRA2	TR20050	0.741669	Plate4	Visit 3	Placebo	ONC	OID21471	O43464	-3.25474
ICOSLG	TR20061	0.0709081	Plate1	Visit 1	Placebo	ONC	OID21351	O75144	-4.79687
ICOSLG	TR20113	-0.4148	Plate1	Visit 1	Placebo	ONC	OID21351	O75144	-4.79687
ICOSLG	TR20047	-0.236237	Plate1	Visit 1	Placebo	ONC	OID21351	O75144	-4.79687
ICOSLG	TR20039	-0.138947	Plate1	Visit 1	Placebo	ONC	OID21351	O75144	-4.79687
ICOSLG	TR20111	-0.144114	Plate1	Visit 1	Placebo	ONC	OID21351	O75144	-4.79687
ICOSLG	TR20050	-0.531096	Plate1	Visit 1	Placebo	ONC	OID21351	O75144	-4.79687
ICOSLG	TR20099	-0.417891	Plate1	Visit 1	Placebo	ONC	OID21351	O75144	-4.79687
ICOSLG	TR20065	0.0486988	Plate2	Visit 1	Placebo	ONC	OID21351	O75144	-5.11585
ICOSLG	TR20056	0.130837	Plate2	Visit 1	Placebo	ONC	OID21351	O75144	-5.11585
ICOSLG	TR20052	0.245453	Plate2	Visit 1	Placebo	ONC	OID21351	O75144	-5.11585
ICOSLG	TR20012	-0.866903	Plate2	Visit 1	Placebo	ONC	OID21351	O75144	-5.11585
ICOSLG	TR20088	-0.0215016	Plate2	Visit 1	Placebo	ONC	OID21351	O75144	-5.11585
ICOSLG	TR20009	-0.939141	Plate4	Visit 1	Placebo	ONC	OID21351	O75144	-5.60655
ICOSLG	TR20072	-0.576612	Plate4	Visit 1	Placebo	ONC	OID21351	O75144	-5.60655
ICOSLG	TR20012	0.0388039	Plate1	Visit 3	Placebo	ONC	OID21351	O75144	-4.79687
ICOSLG	TR20072	0.0811287	Plate1	Visit 3	Placebo	ONC	OID21351	O75144	-4.79687
ICOSLG	TR20088	-0.0808019	Plate1	Visit 3	Placebo	ONC	OID21351	O75144	-4.79687
ICOSLG	TR20047	0.0524268	Plate2	Visit 3	Placebo	ONC	OID21351	O75144	-5.11585
ICOSLG	TR20052	-0.288083	Plate2	Visit 3	Placebo	ONC	OID21351	O75144	-5.11585
ICOSLG	TR20065	-0.122771	Plate2	Visit 3	Placebo	ONC	OID21351	O75144	-5.11585
ICOSLG	TR20009	-0.186061	Plate2	Visit 3	Placebo	ONC	OID21351	O75144	-5.11585
ICOSLG	TR20061	0.0992723	Plate2	Visit 3	Placebo	ONC	OID21351	O75144	-5.11585
ICOSLG	TR20056	0.00430788	Plate2	Visit 3	Placebo	ONC	OID21351	O75144	-5.11585
ICOSLG	TR20050	-0.25503	Plate4	Visit 3	Placebo	ONC	OID21351	O75144	-5.60655
IDUA	TR20061	-1.31283	Plate1	Visit 1	Placebo	ONC	OID21468	P35475	-5.12158
IDUA	TR20113	-1.51093	Plate1	Visit 1	Placebo	ONC	OID21468	P35475	-5.12158
IDUA	TR20047	-1.7926	Plate1	Visit 1	Placebo	ONC	OID21468	P35475	-5.12158
IDUA	TR20039	-0.121902	Plate1	Visit 1	Placebo	ONC	OID21468	P35475	-5.12158
IDUA	TR20111	-1.45092	Plate1	Visit 1	Placebo	ONC	OID21468	P35475	-5.12158
IDUA	TR20050	-1.87485	Plate1	Visit 1	Placebo	ONC	OID21468	P35475	-5.12158
IDUA	TR20099	-2.21627	Plate1	Visit 1	Placebo	ONC	OID21468	P35475	-5.12158
IDUA	TR20065	-1.95507	Plate2	Visit 1	Placebo	ONC	OID21468	P35475	-5.2492
IDUA	TR20056	-1.95961	Plate2	Visit 1	Placebo	ONC	OID21468	P35475	-5.2492
IDUA	TR20052	-1.4649	Plate2	Visit 1	Placebo	ONC	OID21468	P35475	-5.2492
IDUA	TR20012	-1.03116	Plate2	Visit 1	Placebo	ONC	OID21468	P35475	-5.2492
IDUA	TR20088	-2.26793	Plate2	Visit 1	Placebo	ONC	OID21468	P35475	-5.2492
IDUA	TR20009	0.214026	Plate4	Visit 1	Placebo	ONC	OID21468	P35475	-4.87945
IDUA	TR20072	-0.278545	Plate4	Visit 1	Placebo	ONC	OID21468	P35475	-4.87945
IDUA	TR20012	-1.35088	Plate1	Visit 3	Placebo	ONC	OID21468	P35475	-5.12158
IDUA	TR20072	-0.363699	Plate1	Visit 3	Placebo	ONC	OID21468	P35475	-5.12158
IDUA	TR20088	-2.26786	Plate1	Visit 3	Placebo	ONC	OID21468	P35475	-5.12158
IDUA	TR20047	-1.92968	Plate2	Visit 3	Placebo	ONC	OID21468	P35475	-5.2492
IDUA	TR20052	-2.3261	Plate2	Visit 3	Placebo	ONC	OID21468	P35475	-5.2492
IDUA	TR20065	-1.41862	Plate2	Visit 3	Placebo	ONC	OID21468	P35475	-5.2492
IDUA	TR20009	-0.546971	Plate2	Visit 3	Placebo	ONC	OID21468	P35475	-5.2492
IDUA	TR20061	-1.30519	Plate2	Visit 3	Placebo	ONC	OID21468	P35475	-5.2492
IDUA	TR20056	-1.36133	Plate2	Visit 3	Placebo	ONC	OID21468	P35475	-5.2492
IDUA	TR20050	-0.221244	Plate4	Visit 3	Placebo	ONC	OID21468	P35475	-4.87945
IGF1R	TR20061	0.516571	Plate1	Visit 1	Placebo	ONC	OID21274	P08069	-3.59946
IGF1R	TR20113	0.0286858	Plate1	Visit 1	Placebo	ONC	OID21274	P08069	-3.59946
IGF1R	TR20047	0.262197	Plate1	Visit 1	Placebo	ONC	OID21274	P08069	-3.59946
IGF1R	TR20039	0.684328	Plate1	Visit 1	Placebo	ONC	OID21274	P08069	-3.59946
IGF1R	TR20111	0.0380519	Plate1	Visit 1	Placebo	ONC	OID21274	P08069	-3.59946
IGF1R	TR20050	0.346162	Plate1	Visit 1	Placebo	ONC	OID21274	P08069	-3.59946
IGF1R	TR20099	0.0392643	Plate1	Visit 1	Placebo	ONC	OID21274	P08069	-3.59946
IGF1R	TR20065	0.329572	Plate2	Visit 1	Placebo	ONC	OID21274	P08069	-3.75213
IGF1R	TR20056	0.80419	Plate2	Visit 1	Placebo	ONC	OID21274	P08069	-3.75213
IGF1R	TR20052	0.812354	Plate2	Visit 1	Placebo	ONC	OID21274	P08069	-3.75213
IGF1R	TR20012	-0.416063	Plate2	Visit 1	Placebo	ONC	OID21274	P08069	-3.75213
IGF1R	TR20088	0.040715	Plate2	Visit 1	Placebo	ONC	OID21274	P08069	-3.75213
IGF1R	TR20009	-0.71522	Plate4	Visit 1	Placebo	ONC	OID21274	P08069	-3.83792
IGF1R	TR20072	-0.0666686	Plate4	Visit 1	Placebo	ONC	OID21274	P08069	-3.83792
IGF1R	TR20012	0.519645	Plate1	Visit 3	Placebo	ONC	OID21274	P08069	-3.59946
IGF1R	TR20072	0.183039	Plate1	Visit 3	Placebo	ONC	OID21274	P08069	-3.59946
IGF1R	TR20088	0.243018	Plate1	Visit 3	Placebo	ONC	OID21274	P08069	-3.59946
IGF1R	TR20047	0.0952283	Plate2	Visit 3	Placebo	ONC	OID21274	P08069	-3.75213
IGF1R	TR20052	0.0421613	Plate2	Visit 3	Placebo	ONC	OID21274	P08069	-3.75213
IGF1R	TR20065	0.389272	Plate2	Visit 3	Placebo	ONC	OID21274	P08069	-3.75213
IGF1R	TR20009	0.144739	Plate2	Visit 3	Placebo	ONC	OID21274	P08069	-3.75213
IGF1R	TR20061	0.305047	Plate2	Visit 3	Placebo	ONC	OID21274	P08069	-3.75213
IGF1R	TR20056	0.578427	Plate2	Visit 3	Placebo	ONC	OID21274	P08069	-3.75213
IGF1R	TR20050	0.721314	Plate4	Visit 3	Placebo	ONC	OID21274	P08069	-3.83792
IGSF3	TR20061	-0.158466	Plate1	Visit 1	Placebo	ONC	OID21312	O75054	-3.64124
IGSF3	TR20113	0.201299	Plate1	Visit 1	Placebo	ONC	OID21312	O75054	-3.64124
IGSF3	TR20047	-0.555628	Plate1	Visit 1	Placebo	ONC	OID21312	O75054	-3.64124
IGSF3	TR20039	0.364838	Plate1	Visit 1	Placebo	ONC	OID21312	O75054	-3.64124
IGSF3	TR20111	0.408549	Plate1	Visit 1	Placebo	ONC	OID21312	O75054	-3.64124
IGSF3	TR20050	-0.0621013	Plate1	Visit 1	Placebo	ONC	OID21312	O75054	-3.64124
IGSF3	TR20099	0.0504938	Plate1	Visit 1	Placebo	ONC	OID21312	O75054	-3.64124
IGSF3	TR20065	0.00551796	Plate2	Visit 1	Placebo	ONC	OID21312	O75054	-3.42877
IGSF3	TR20056	0.230272	Plate2	Visit 1	Placebo	ONC	OID21312	O75054	-3.42877
IGSF3	TR20052	1.07039	Plate2	Visit 1	Placebo	ONC	OID21312	O75054	-3.42877
IGSF3	TR20012	-0.250031	Plate2	Visit 1	Placebo	ONC	OID21312	O75054	-3.42877
IGSF3	TR20088	-0.0578818	Plate2	Visit 1	Placebo	ONC	OID21312	O75054	-3.42877
IGSF3	TR20009	-0.630168	Plate4	Visit 1	Placebo	ONC	OID21312	O75054	-3.72278
IGSF3	TR20072	0.28506	Plate4	Visit 1	Placebo	ONC	OID21312	O75054	-3.72278
IGSF3	TR20012	0.401369	Plate1	Visit 3	Placebo	ONC	OID21312	O75054	-3.64124
IGSF3	TR20072	0.610161	Plate1	Visit 3	Placebo	ONC	OID21312	O75054	-3.64124
IGSF3	TR20088	-0.115582	Plate1	Visit 3	Placebo	ONC	OID21312	O75054	-3.64124
IGSF3	TR20047	-0.304409	Plate2	Visit 3	Placebo	ONC	OID21312	O75054	-3.42877
IGSF3	TR20052	0.338016	Plate2	Visit 3	Placebo	ONC	OID21312	O75054	-3.42877
IGSF3	TR20065	-0.0905726	Plate2	Visit 3	Placebo	ONC	OID21312	O75054	-3.42877
IGSF3	TR20009	0.100143	Plate2	Visit 3	Placebo	ONC	OID21312	O75054	-3.42877
IGSF3	TR20061	-0.207825	Plate2	Visit 3	Placebo	ONC	OID21312	O75054	-3.42877
IGSF3	TR20056	0.0951131	Plate2	Visit 3	Placebo	ONC	OID21312	O75054	-3.42877
IGSF3	TR20050	0.440801	Plate4	Visit 3	Placebo	ONC	OID21312	O75054	-3.72278
IKZF2	TR20061	-0.700774	Plate1	Visit 1	Placebo	ONC	OID21213	Q9UKS7	0.944719
IKZF2	TR20113	-0.565039	Plate1	Visit 1	Placebo	ONC	OID21213	Q9UKS7	0.944719
IKZF2	TR20047	-0.984493	Plate1	Visit 1	Placebo	ONC	OID21213	Q9UKS7	0.944719
IKZF2	TR20039	-0.608347	Plate1	Visit 1	Placebo	ONC	OID21213	Q9UKS7	0.944719
IKZF2	TR20111	-0.696252	Plate1	Visit 1	Placebo	ONC	OID21213	Q9UKS7	0.944719
IKZF2	TR20050	-0.311052	Plate1	Visit 1	Placebo	ONC	OID21213	Q9UKS7	0.944719
IKZF2	TR20099	-1.0008	Plate1	Visit 1	Placebo	ONC	OID21213	Q9UKS7	0.944719
IKZF2	TR20065	-0.543803	Plate2	Visit 1	Placebo	ONC	OID21213	Q9UKS7	0.0470321
IKZF2	TR20056	-0.80451	Plate2	Visit 1	Placebo	ONC	OID21213	Q9UKS7	0.0470321
IKZF2	TR20052	-0.870775	Plate2	Visit 1	Placebo	ONC	OID21213	Q9UKS7	0.0470321
IKZF2	TR20012	-0.1932	Plate2	Visit 1	Placebo	ONC	OID21213	Q9UKS7	0.0470321
IKZF2	TR20088	-0.544288	Plate2	Visit 1	Placebo	ONC	OID21213	Q9UKS7	0.0470321
IKZF2	TR20009	-0.504441	Plate4	Visit 1	Placebo	ONC	OID21213	Q9UKS7	0.696346
IKZF2	TR20072	-0.542829	Plate4	Visit 1	Placebo	ONC	OID21213	Q9UKS7	0.696346
IKZF2	TR20012	-0.357498	Plate1	Visit 3	Placebo	ONC	OID21213	Q9UKS7	0.944719
IKZF2	TR20072	0.0214508	Plate1	Visit 3	Placebo	ONC	OID21213	Q9UKS7	0.944719
IKZF2	TR20088	-0.884335	Plate1	Visit 3	Placebo	ONC	OID21213	Q9UKS7	0.944719
IKZF2	TR20047	-0.700035	Plate2	Visit 3	Placebo	ONC	OID21213	Q9UKS7	0.0470321
IKZF2	TR20052	-0.186332	Plate2	Visit 3	Placebo	ONC	OID21213	Q9UKS7	0.0470321
IKZF2	TR20065	-0.784014	Plate2	Visit 3	Placebo	ONC	OID21213	Q9UKS7	0.0470321
IKZF2	TR20009	-0.383993	Plate2	Visit 3	Placebo	ONC	OID21213	Q9UKS7	0.0470321
IKZF2	TR20061	-0.64867	Plate2	Visit 3	Placebo	ONC	OID21213	Q9UKS7	0.0470321
IKZF2	TR20056	-0.225305	Plate2	Visit 3	Placebo	ONC	OID21213	Q9UKS7	0.0470321
IKZF2	TR20050	-0.833835	Plate4	Visit 3	Placebo	ONC	OID21213	Q9UKS7	0.696346
IL12A_IL12B	TR20061	0.38828	Plate1	Visit 1	Placebo	ONC	OID21327	P29459_P29460	-4.70363
IL12A_IL12B	TR20113	1.35649	Plate1	Visit 1	Placebo	ONC	OID21327	P29459_P29460	-4.70363
IL12A_IL12B	TR20047	-0.690806	Plate1	Visit 1	Placebo	ONC	OID21327	P29459_P29460	-4.70363
IL12A_IL12B	TR20039	-1.23974	Plate1	Visit 1	Placebo	ONC	OID21327	P29459_P29460	-4.70363
IL12A_IL12B	TR20111	0.39706	Plate1	Visit 1	Placebo	ONC	OID21327	P29459_P29460	-4.70363
IL12A_IL12B	TR20050	-0.487284	Plate1	Visit 1	Placebo	ONC	OID21327	P29459_P29460	-4.70363
IL12A_IL12B	TR20099	0.723563	Plate1	Visit 1	Placebo	ONC	OID21327	P29459_P29460	-4.70363
IL12A_IL12B	TR20065	-0.319199	Plate2	Visit 1	Placebo	ONC	OID21327	P29459_P29460	-5.30368
IL12A_IL12B	TR20056	0.365622	Plate2	Visit 1	Placebo	ONC	OID21327	P29459_P29460	-5.30368
IL12A_IL12B	TR20052	0.202987	Plate2	Visit 1	Placebo	ONC	OID21327	P29459_P29460	-5.30368
IL12A_IL12B	TR20012	-1.73201	Plate2	Visit 1	Placebo	ONC	OID21327	P29459_P29460	-5.30368
IL12A_IL12B	TR20088	2.46609	Plate2	Visit 1	Placebo	ONC	OID21327	P29459_P29460	-5.30368
IL12A_IL12B	TR20009	-0.131992	Plate4	Visit 1	Placebo	ONC	OID21327	P29459_P29460	-4.93346
IL12A_IL12B	TR20072	-1.09187	Plate4	Visit 1	Placebo	ONC	OID21327	P29459_P29460	-4.93346
IL12A_IL12B	TR20012	-0.0185961	Plate1	Visit 3	Placebo	ONC	OID21327	P29459_P29460	-4.70363
IL12A_IL12B	TR20072	-0.339973	Plate1	Visit 3	Placebo	ONC	OID21327	P29459_P29460	-4.70363
IL12A_IL12B	TR20088	-0.353775	Plate1	Visit 3	Placebo	ONC	OID21327	P29459_P29460	-4.70363
IL12A_IL12B	TR20047	-0.578201	Plate2	Visit 3	Placebo	ONC	OID21327	P29459_P29460	-5.30368
IL12A_IL12B	TR20052	-0.735456	Plate2	Visit 3	Placebo	ONC	OID21327	P29459_P29460	-5.30368
IL12A_IL12B	TR20065	-0.013591	Plate2	Visit 3	Placebo	ONC	OID21327	P29459_P29460	-5.30368
IL12A_IL12B	TR20009	0.70199	Plate2	Visit 3	Placebo	ONC	OID21327	P29459_P29460	-5.30368
IL12A_IL12B	TR20061	0.407166	Plate2	Visit 3	Placebo	ONC	OID21327	P29459_P29460	-5.30368
IL12A_IL12B	TR20056	0.23129	Plate2	Visit 3	Placebo	ONC	OID21327	P29459_P29460	-5.30368
IL12A_IL12B	TR20050	0.299364	Plate4	Visit 3	Placebo	ONC	OID21327	P29459_P29460	-4.93346
IL13RA1	TR20061	-1.02967	Plate1	Visit 1	Placebo	ONC	OID21504	P78552	-4.29089
IL13RA1	TR20113	-3.99653	Plate1	Visit 1	Placebo	ONC	OID21504	P78552	-4.29089
IL13RA1	TR20047	0.510071	Plate1	Visit 1	Placebo	ONC	OID21504	P78552	-4.29089
IL13RA1	TR20039	-0.00960502	Plate1	Visit 1	Placebo	ONC	OID21504	P78552	-4.29089
IL13RA1	TR20111	0.0533404	Plate1	Visit 1	Placebo	ONC	OID21504	P78552	-4.29089
IL13RA1	TR20050	-0.473897	Plate1	Visit 1	Placebo	ONC	OID21504	P78552	-4.29089
IL13RA1	TR20099	-1.76469	Plate1	Visit 1	Placebo	ONC	OID21504	P78552	-4.29089
IL13RA1	TR20065	-0.0237415	Plate2	Visit 1	Placebo	ONC	OID21504	P78552	-3.57331
IL13RA1	TR20056	0.657612	Plate2	Visit 1	Placebo	ONC	OID21504	P78552	-3.57331
IL13RA1	TR20052	0.318504	Plate2	Visit 1	Placebo	ONC	OID21504	P78552	-3.57331
IL13RA1	TR20012	-0.866434	Plate2	Visit 1	Placebo	ONC	OID21504	P78552	-3.57331
IL13RA1	TR20088	-0.171342	Plate2	Visit 1	Placebo	ONC	OID21504	P78552	-3.57331
IL13RA1	TR20009	-0.565161	Plate4	Visit 1	Placebo	ONC	OID21504	P78552	-4.77968
IL13RA1	TR20072	0.088568	Plate4	Visit 1	Placebo	ONC	OID21504	P78552	-4.77968
IL13RA1	TR20012	-0.394548	Plate1	Visit 3	Placebo	ONC	OID21504	P78552	-4.29089
IL13RA1	TR20072	0.468586	Plate1	Visit 3	Placebo	ONC	OID21504	P78552	-4.29089
IL13RA1	TR20088	-0.0811828	Plate1	Visit 3	Placebo	ONC	OID21504	P78552	-4.29089
IL13RA1	TR20047	0.414356	Plate2	Visit 3	Placebo	ONC	OID21504	P78552	-3.57331
IL13RA1	TR20052	-0.0906675	Plate2	Visit 3	Placebo	ONC	OID21504	P78552	-3.57331
IL13RA1	TR20065	-0.102033	Plate2	Visit 3	Placebo	ONC	OID21504	P78552	-3.57331
IL13RA1	TR20009	0.17993	Plate2	Visit 3	Placebo	ONC	OID21504	P78552	-3.57331
IL13RA1	TR20061	0.609582	Plate2	Visit 3	Placebo	ONC	OID21504	P78552	-3.57331
IL13RA1	TR20056	-3.15234	Plate2	Visit 3	Placebo	ONC	OID21504	P78552	-3.57331
IL13RA1	TR20050	-0.383658	Plate4	Visit 3	Placebo	ONC	OID21504	P78552	-4.77968
IL6	TR20061	0.196355	Plate1	Visit 1	Placebo	ONC	OID21276	P05231	-2.39853
IL6	TR20113	1.49931	Plate1	Visit 1	Placebo	ONC	OID21276	P05231	-2.39853
IL6	TR20047	1.50487	Plate1	Visit 1	Placebo	ONC	OID21276	P05231	-2.39853
IL6	TR20039	1.77853	Plate1	Visit 1	Placebo	ONC	OID21276	P05231	-2.39853
IL6	TR20111	1.01413	Plate1	Visit 1	Placebo	ONC	OID21276	P05231	-2.39853
IL6	TR20050	2.18986	Plate1	Visit 1	Placebo	ONC	OID21276	P05231	-2.39853
IL6	TR20099	0.907136	Plate1	Visit 1	Placebo	ONC	OID21276	P05231	-2.39853
IL6	TR20065	2.22521	Plate2	Visit 1	Placebo	ONC	OID21276	P05231	-2.3075
IL6	TR20056	0.922443	Plate2	Visit 1	Placebo	ONC	OID21276	P05231	-2.3075
IL6	TR20052	1.61429	Plate2	Visit 1	Placebo	ONC	OID21276	P05231	-2.3075
IL6	TR20012	-0.383148	Plate2	Visit 1	Placebo	ONC	OID21276	P05231	-2.3075
IL6	TR20088	1.3241	Plate2	Visit 1	Placebo	ONC	OID21276	P05231	-2.3075
IL6	TR20009	0.126842	Plate4	Visit 1	Placebo	ONC	OID21276	P05231	-2.69232
IL6	TR20072	1.4046	Plate4	Visit 1	Placebo	ONC	OID21276	P05231	-2.69232
IL6	TR20012	0.334422	Plate1	Visit 3	Placebo	ONC	OID21276	P05231	-2.39853
IL6	TR20072	1.23494	Plate1	Visit 3	Placebo	ONC	OID21276	P05231	-2.39853
IL6	TR20088	0.593393	Plate1	Visit 3	Placebo	ONC	OID21276	P05231	-2.39853
IL6	TR20047	0.250342	Plate2	Visit 3	Placebo	ONC	OID21276	P05231	-2.3075
IL6	TR20052	0.684774	Plate2	Visit 3	Placebo	ONC	OID21276	P05231	-2.3075
IL6	TR20065	0.466237	Plate2	Visit 3	Placebo	ONC	OID21276	P05231	-2.3075
IL6	TR20009	0.887761	Plate2	Visit 3	Placebo	ONC	OID21276	P05231	-2.3075
IL6	TR20061	3.59257	Plate2	Visit 3	Placebo	ONC	OID21276	P05231	-2.3075
IL6	TR20056	0.38011	Plate2	Visit 3	Placebo	ONC	OID21276	P05231	-2.3075
IL6	TR20050	1.07768	Plate4	Visit 3	Placebo	ONC	OID21276	P05231	-2.69232
INPP1	TR20061	1.51298	Plate1	Visit 1	Placebo	ONC	OID21345	P49441	-1.66843
INPP1	TR20113	1.36879	Plate1	Visit 1	Placebo	ONC	OID21345	P49441	-1.66843
INPP1	TR20047	1.72483	Plate1	Visit 1	Placebo	ONC	OID21345	P49441	-1.66843
INPP1	TR20039	1.58701	Plate1	Visit 1	Placebo	ONC	OID21345	P49441	-1.66843
INPP1	TR20111	1.39834	Plate1	Visit 1	Placebo	ONC	OID21345	P49441	-1.66843
INPP1	TR20050	1.57982	Plate1	Visit 1	Placebo	ONC	OID21345	P49441	-1.66843
INPP1	TR20099	1.47479	Plate1	Visit 1	Placebo	ONC	OID21345	P49441	-1.66843
INPP1	TR20065	1.98242	Plate2	Visit 1	Placebo	ONC	OID21345	P49441	-1.96931
INPP1	TR20056	2.15359	Plate2	Visit 1	Placebo	ONC	OID21345	P49441	-1.96931
INPP1	TR20052	2.75505	Plate2	Visit 1	Placebo	ONC	OID21345	P49441	-1.96931
INPP1	TR20012	0.545211	Plate2	Visit 1	Placebo	ONC	OID21345	P49441	-1.96931
INPP1	TR20088	1.484	Plate2	Visit 1	Placebo	ONC	OID21345	P49441	-1.96931
INPP1	TR20009	0.912962	Plate4	Visit 1	Placebo	ONC	OID21345	P49441	-1.73909
INPP1	TR20072	1.56198	Plate4	Visit 1	Placebo	ONC	OID21345	P49441	-1.73909
INPP1	TR20012	1.89504	Plate1	Visit 3	Placebo	ONC	OID21345	P49441	-1.66843
INPP1	TR20072	1.50557	Plate1	Visit 3	Placebo	ONC	OID21345	P49441	-1.66843
INPP1	TR20088	1.46483	Plate1	Visit 3	Placebo	ONC	OID21345	P49441	-1.66843
INPP1	TR20047	2.24476	Plate2	Visit 3	Placebo	ONC	OID21345	P49441	-1.96931
INPP1	TR20052	1.50758	Plate2	Visit 3	Placebo	ONC	OID21345	P49441	-1.96931
INPP1	TR20065	1.90461	Plate2	Visit 3	Placebo	ONC	OID21345	P49441	-1.96931
INPP1	TR20009	2.26951	Plate2	Visit 3	Placebo	ONC	OID21345	P49441	-1.96931
INPP1	TR20061	1.78423	Plate2	Visit 3	Placebo	ONC	OID21345	P49441	-1.96931
INPP1	TR20056	2.04274	Plate2	Visit 3	Placebo	ONC	OID21345	P49441	-1.96931
INPP1	TR20050	1.67997	Plate4	Visit 3	Placebo	ONC	OID21345	P49441	-1.73909
INPPL1	TR20061	1.06746	Plate1	Visit 1	Placebo	ONC	OID21314	O15357	-0.767483
INPPL1	TR20113	0.0348764	Plate1	Visit 1	Placebo	ONC	OID21314	O15357	-0.767483
INPPL1	TR20047	2.46349	Plate1	Visit 1	Placebo	ONC	OID21314	O15357	-0.767483
INPPL1	TR20039	2.90423	Plate1	Visit 1	Placebo	ONC	OID21314	O15357	-0.767483
INPPL1	TR20111	-0.0236982	Plate1	Visit 1	Placebo	ONC	OID21314	O15357	-0.767483
INPPL1	TR20050	2.32847	Plate1	Visit 1	Placebo	ONC	OID21314	O15357	-0.767483
INPPL1	TR20099	0.0811401	Plate1	Visit 1	Placebo	ONC	OID21314	O15357	-0.767483
INPPL1	TR20065	1.04055	Plate2	Visit 1	Placebo	ONC	OID21314	O15357	-1.6123
INPPL1	TR20056	2.18351	Plate2	Visit 1	Placebo	ONC	OID21314	O15357	-1.6123
INPPL1	TR20052	3.66349	Plate2	Visit 1	Placebo	ONC	OID21314	O15357	-1.6123
INPPL1	TR20012	0.42351	Plate2	Visit 1	Placebo	ONC	OID21314	O15357	-1.6123
INPPL1	TR20088	1.01141	Plate2	Visit 1	Placebo	ONC	OID21314	O15357	-1.6123
INPPL1	TR20009	1.28952	Plate4	Visit 1	Placebo	ONC	OID21314	O15357	-1.15013
INPPL1	TR20072	1.15168	Plate4	Visit 1	Placebo	ONC	OID21314	O15357	-1.15013
INPPL1	TR20012	3.40158	Plate1	Visit 3	Placebo	ONC	OID21314	O15357	-0.767483
INPPL1	TR20072	-0.0547286	Plate1	Visit 3	Placebo	ONC	OID21314	O15357	-0.767483
INPPL1	TR20088	-0.0252038	Plate1	Visit 3	Placebo	ONC	OID21314	O15357	-0.767483
INPPL1	TR20047	0.656783	Plate2	Visit 3	Placebo	ONC	OID21314	O15357	-1.6123
INPPL1	TR20052	1.22375	Plate2	Visit 3	Placebo	ONC	OID21314	O15357	-1.6123
INPPL1	TR20065	-0.517237	Plate2	Visit 3	Placebo	ONC	OID21314	O15357	-1.6123
INPPL1	TR20009	2.75104	Plate2	Visit 3	Placebo	ONC	OID21314	O15357	-1.6123
INPPL1	TR20061	0.0923597	Plate2	Visit 3	Placebo	ONC	OID21314	O15357	-1.6123
INPPL1	TR20056	1.69272	Plate2	Visit 3	Placebo	ONC	OID21314	O15357	-1.6123
INPPL1	TR20050	2.11445	Plate4	Visit 3	Placebo	ONC	OID21314	O15357	-1.15013
IQGAP2	TR20061	-0.137743	Plate1	Visit 1	Placebo	ONC	OID21361	Q13576	-1.46667
IQGAP2	TR20113	-0.34795	Plate1	Visit 1	Placebo	ONC	OID21361	Q13576	-1.46667
IQGAP2	TR20047	0.639348	Plate1	Visit 1	Placebo	ONC	OID21361	Q13576	-1.46667
IQGAP2	TR20039	0.621268	Plate1	Visit 1	Placebo	ONC	OID21361	Q13576	-1.46667
IQGAP2	TR20111	-0.448353	Plate1	Visit 1	Placebo	ONC	OID21361	Q13576	-1.46667
IQGAP2	TR20050	0.236092	Plate1	Visit 1	Placebo	ONC	OID21361	Q13576	-1.46667
IQGAP2	TR20099	-0.693908	Plate1	Visit 1	Placebo	ONC	OID21361	Q13576	-1.46667
IQGAP2	TR20065	0.980906	Plate2	Visit 1	Placebo	ONC	OID21361	Q13576	-1.35715
IQGAP2	TR20056	1.90707	Plate2	Visit 1	Placebo	ONC	OID21361	Q13576	-1.35715
IQGAP2	TR20052	2.6166	Plate2	Visit 1	Placebo	ONC	OID21361	Q13576	-1.35715
IQGAP2	TR20012	-1.25726	Plate2	Visit 1	Placebo	ONC	OID21361	Q13576	-1.35715
IQGAP2	TR20088	1.22362	Plate2	Visit 1	Placebo	ONC	OID21361	Q13576	-1.35715
IQGAP2	TR20009	0.643751	Plate4	Visit 1	Placebo	ONC	OID21361	Q13576	-1.01471
IQGAP2	TR20072	1.94482	Plate4	Visit 1	Placebo	ONC	OID21361	Q13576	-1.01471
IQGAP2	TR20012	0.987906	Plate1	Visit 3	Placebo	ONC	OID21361	Q13576	-1.46667
IQGAP2	TR20072	-0.646392	Plate1	Visit 3	Placebo	ONC	OID21361	Q13576	-1.46667
IQGAP2	TR20088	0.401098	Plate1	Visit 3	Placebo	ONC	OID21361	Q13576	-1.46667
IQGAP2	TR20047	0.124564	Plate2	Visit 3	Placebo	ONC	OID21361	Q13576	-1.35715
IQGAP2	TR20052	1.24647	Plate2	Visit 3	Placebo	ONC	OID21361	Q13576	-1.35715
IQGAP2	TR20065	0.092567	Plate2	Visit 3	Placebo	ONC	OID21361	Q13576	-1.35715
IQGAP2	TR20009	2.05569	Plate2	Visit 3	Placebo	ONC	OID21361	Q13576	-1.35715
IQGAP2	TR20061	-0.40604	Plate2	Visit 3	Placebo	ONC	OID21361	Q13576	-1.35715
IQGAP2	TR20056	0.902819	Plate2	Visit 3	Placebo	ONC	OID21361	Q13576	-1.35715
IQGAP2	TR20050	1.70939	Plate4	Visit 3	Placebo	ONC	OID21361	Q13576	-1.01471
ITGAV	TR20061	0.00462268	Plate1	Visit 1	Placebo	ONC	OID21416	P06756	-2.7772
ITGAV	TR20113	-0.237945	Plate1	Visit 1	Placebo	ONC	OID21416	P06756	-2.7772
ITGAV	TR20047	0.026044	Plate1	Visit 1	Placebo	ONC	OID21416	P06756	-2.7772
ITGAV	TR20039	-0.186818	Plate1	Visit 1	Placebo	ONC	OID21416	P06756	-2.7772
ITGAV	TR20111	0.0462428	Plate1	Visit 1	Placebo	ONC	OID21416	P06756	-2.7772
ITGAV	TR20050	-0.142576	Plate1	Visit 1	Placebo	ONC	OID21416	P06756	-2.7772
ITGAV	TR20099	-0.600876	Plate1	Visit 1	Placebo	ONC	OID21416	P06756	-2.7772
ITGAV	TR20065	-0.616942	Plate2	Visit 1	Placebo	ONC	OID21416	P06756	-1.37449
ITGAV	TR20056	0.15978	Plate2	Visit 1	Placebo	ONC	OID21416	P06756	-1.37449
ITGAV	TR20052	0.180395	Plate2	Visit 1	Placebo	ONC	OID21416	P06756	-1.37449
ITGAV	TR20012	-0.402036	Plate2	Visit 1	Placebo	ONC	OID21416	P06756	-1.37449
ITGAV	TR20088	-0.310917	Plate2	Visit 1	Placebo	ONC	OID21416	P06756	-1.37449
ITGAV	TR20009	-1.0952	Plate4	Visit 1	Placebo	ONC	OID21416	P06756	-2.23787
ITGAV	TR20072	-0.647822	Plate4	Visit 1	Placebo	ONC	OID21416	P06756	-2.23787
ITGAV	TR20012	0.287722	Plate1	Visit 3	Placebo	ONC	OID21416	P06756	-2.7772
ITGAV	TR20072	0.0390726	Plate1	Visit 3	Placebo	ONC	OID21416	P06756	-2.7772
ITGAV	TR20088	-0.268155	Plate1	Visit 3	Placebo	ONC	OID21416	P06756	-2.7772
ITGAV	TR20047	-0.218462	Plate2	Visit 3	Placebo	ONC	OID21416	P06756	-1.37449
ITGAV	TR20052	0.0551441	Plate2	Visit 3	Placebo	ONC	OID21416	P06756	-1.37449
ITGAV	TR20065	-0.517584	Plate2	Visit 3	Placebo	ONC	OID21416	P06756	-1.37449
ITGAV	TR20009	-0.146909	Plate2	Visit 3	Placebo	ONC	OID21416	P06756	-1.37449
ITGAV	TR20061	0.00649403	Plate2	Visit 3	Placebo	ONC	OID21416	P06756	-1.37449
ITGAV	TR20056	-0.0269656	Plate2	Visit 3	Placebo	ONC	OID21416	P06756	-1.37449
ITGAV	TR20050	0.0813286	Plate4	Visit 3	Placebo	ONC	OID21416	P06756	-2.23787
ITGB1BP1	TR20061	-0.0565457	Plate1	Visit 1	Placebo	ONC	OID21268	O14713	0.303428
ITGB1BP1	TR20113	-0.50051	Plate1	Visit 1	Placebo	ONC	OID21268	O14713	0.303428
ITGB1BP1	TR20047	-0.435809	Plate1	Visit 1	Placebo	ONC	OID21268	O14713	0.303428
ITGB1BP1	TR20039	0.206033	Plate1	Visit 1	Placebo	ONC	OID21268	O14713	0.303428
ITGB1BP1	TR20111	-0.19699	Plate1	Visit 1	Placebo	ONC	OID21268	O14713	0.303428
ITGB1BP1	TR20050	0.175996	Plate1	Visit 1	Placebo	ONC	OID21268	O14713	0.303428
ITGB1BP1	TR20099	0.263118	Plate1	Visit 1	Placebo	ONC	OID21268	O14713	0.303428
ITGB1BP1	TR20065	-0.052067	Plate2	Visit 1	Placebo	ONC	OID21268	O14713	-0.0769611
ITGB1BP1	TR20056	0.0498946	Plate2	Visit 1	Placebo	ONC	OID21268	O14713	-0.0769611
ITGB1BP1	TR20052	-0.297446	Plate2	Visit 1	Placebo	ONC	OID21268	O14713	-0.0769611
ITGB1BP1	TR20012	0.245682	Plate2	Visit 1	Placebo	ONC	OID21268	O14713	-0.0769611
ITGB1BP1	TR20088	-0.699063	Plate2	Visit 1	Placebo	ONC	OID21268	O14713	-0.0769611
ITGB1BP1	TR20009	-0.760256	Plate4	Visit 1	Placebo	ONC	OID21268	O14713	-0.681977
ITGB1BP1	TR20072	-0.87112	Plate4	Visit 1	Placebo	ONC	OID21268	O14713	-0.681977
ITGB1BP1	TR20012	-0.00703578	Plate1	Visit 3	Placebo	ONC	OID21268	O14713	0.303428
ITGB1BP1	TR20072	0.0257507	Plate1	Visit 3	Placebo	ONC	OID21268	O14713	0.303428
ITGB1BP1	TR20088	0.179715	Plate1	Visit 3	Placebo	ONC	OID21268	O14713	0.303428
ITGB1BP1	TR20047	0.190495	Plate2	Visit 3	Placebo	ONC	OID21268	O14713	-0.0769611
ITGB1BP1	TR20052	0.188008	Plate2	Visit 3	Placebo	ONC	OID21268	O14713	-0.0769611
ITGB1BP1	TR20065	-1.03264	Plate2	Visit 3	Placebo	ONC	OID21268	O14713	-0.0769611
ITGB1BP1	TR20009	0.539076	Plate2	Visit 3	Placebo	ONC	OID21268	O14713	-0.0769611
ITGB1BP1	TR20061	-0.841819	Plate2	Visit 3	Placebo	ONC	OID21268	O14713	-0.0769611
ITGB1BP1	TR20056	0.0250454	Plate2	Visit 3	Placebo	ONC	OID21268	O14713	-0.0769611
ITGB1BP1	TR20050	-1.3034	Plate4	Visit 3	Placebo	ONC	OID21268	O14713	-0.681977
ITGB5	TR20061	0.645269	Plate1	Visit 1	Placebo	ONC	OID21522	P18084	-4.56432
ITGB5	TR20113	-2.67933	Plate1	Visit 1	Placebo	ONC	OID21522	P18084	-4.56432
ITGB5	TR20047	2.46703	Plate1	Visit 1	Placebo	ONC	OID21522	P18084	-4.56432
ITGB5	TR20039	3.00367	Plate1	Visit 1	Placebo	ONC	OID21522	P18084	-4.56432
ITGB5	TR20111	1.63688	Plate1	Visit 1	Placebo	ONC	OID21522	P18084	-4.56432
ITGB5	TR20050	2.42847	Plate1	Visit 1	Placebo	ONC	OID21522	P18084	-4.56432
ITGB5	TR20099	0.172815	Plate1	Visit 1	Placebo	ONC	OID21522	P18084	-4.56432
ITGB5	TR20065	1.44525	Plate2	Visit 1	Placebo	ONC	OID21522	P18084	-4.80558
ITGB5	TR20056	3.14192	Plate2	Visit 1	Placebo	ONC	OID21522	P18084	-4.80558
ITGB5	TR20052	3.17728	Plate2	Visit 1	Placebo	ONC	OID21522	P18084	-4.80558
ITGB5	TR20012	0.92305	Plate2	Visit 1	Placebo	ONC	OID21522	P18084	-4.80558
ITGB5	TR20088	1.55286	Plate2	Visit 1	Placebo	ONC	OID21522	P18084	-4.80558
ITGB5	TR20009	0.0143266	Plate4	Visit 1	Placebo	ONC	OID21522	P18084	-4.83543
ITGB5	TR20072	1.43452	Plate4	Visit 1	Placebo	ONC	OID21522	P18084	-4.83543
ITGB5	TR20012	3.28573	Plate1	Visit 3	Placebo	ONC	OID21522	P18084	-4.56432
ITGB5	TR20072	1.85886	Plate1	Visit 3	Placebo	ONC	OID21522	P18084	-4.56432
ITGB5	TR20088	1.7188	Plate1	Visit 3	Placebo	ONC	OID21522	P18084	-4.56432
ITGB5	TR20047	1.59365	Plate2	Visit 3	Placebo	ONC	OID21522	P18084	-4.80558
ITGB5	TR20052	2.08523	Plate2	Visit 3	Placebo	ONC	OID21522	P18084	-4.80558
ITGB5	TR20065	1.24631	Plate2	Visit 3	Placebo	ONC	OID21522	P18084	-4.80558
ITGB5	TR20009	2.37491	Plate2	Visit 3	Placebo	ONC	OID21522	P18084	-4.80558
ITGB5	TR20061	1.80068	Plate2	Visit 3	Placebo	ONC	OID21522	P18084	-4.80558
ITGB5	TR20056	-1.46946	Plate2	Visit 3	Placebo	ONC	OID21522	P18084	-4.80558
ITGB5	TR20050	2.20278	Plate4	Visit 3	Placebo	ONC	OID21522	P18084	-4.83543
ITGB7	TR20061	0.392359	Plate1	Visit 1	Placebo	ONC	OID21393	P26010	-5.31605
ITGB7	TR20113	0.608096	Plate1	Visit 1	Placebo	ONC	OID21393	P26010	-5.31605
ITGB7	TR20047	0.739357	Plate1	Visit 1	Placebo	ONC	OID21393	P26010	-5.31605
ITGB7	TR20039	0.435429	Plate1	Visit 1	Placebo	ONC	OID21393	P26010	-5.31605
ITGB7	TR20111	1.51756	Plate1	Visit 1	Placebo	ONC	OID21393	P26010	-5.31605
ITGB7	TR20050	0.347251	Plate1	Visit 1	Placebo	ONC	OID21393	P26010	-5.31605
ITGB7	TR20099	0.849537	Plate1	Visit 1	Placebo	ONC	OID21393	P26010	-5.31605
ITGB7	TR20065	0.17254	Plate2	Visit 1	Placebo	ONC	OID21393	P26010	-5.11365
ITGB7	TR20056	1.25843	Plate2	Visit 1	Placebo	ONC	OID21393	P26010	-5.11365
ITGB7	TR20052	1.39469	Plate2	Visit 1	Placebo	ONC	OID21393	P26010	-5.11365
ITGB7	TR20012	0.233437	Plate2	Visit 1	Placebo	ONC	OID21393	P26010	-5.11365
ITGB7	TR20088	-0.184404	Plate2	Visit 1	Placebo	ONC	OID21393	P26010	-5.11365
ITGB7	TR20009	-0.318653	Plate4	Visit 1	Placebo	ONC	OID21393	P26010	-4.78524
ITGB7	TR20072	0.47433	Plate4	Visit 1	Placebo	ONC	OID21393	P26010	-4.78524
ITGB7	TR20012	0.785201	Plate1	Visit 3	Placebo	ONC	OID21393	P26010	-5.31605
ITGB7	TR20072	1.05977	Plate1	Visit 3	Placebo	ONC	OID21393	P26010	-5.31605
ITGB7	TR20088	-0.00439283	Plate1	Visit 3	Placebo	ONC	OID21393	P26010	-5.31605
ITGB7	TR20047	0.545725	Plate2	Visit 3	Placebo	ONC	OID21393	P26010	-5.11365
ITGB7	TR20052	0.837524	Plate2	Visit 3	Placebo	ONC	OID21393	P26010	-5.11365
ITGB7	TR20065	0.7279	Plate2	Visit 3	Placebo	ONC	OID21393	P26010	-5.11365
ITGB7	TR20009	0.580987	Plate2	Visit 3	Placebo	ONC	OID21393	P26010	-5.11365
ITGB7	TR20061	0.288688	Plate2	Visit 3	Placebo	ONC	OID21393	P26010	-5.11365
ITGB7	TR20056	1.30743	Plate2	Visit 3	Placebo	ONC	OID21393	P26010	-5.11365
ITGB7	TR20050	1.32164	Plate4	Visit 3	Placebo	ONC	OID21393	P26010	-4.78524
KAZALD1	TR20061	0.0480011	Plate1	Visit 1	Placebo	ONC	OID21339	Q96I82	-4.27215
KAZALD1	TR20113	0.0572928	Plate1	Visit 1	Placebo	ONC	OID21339	Q96I82	-4.27215
KAZALD1	TR20047	-0.082571	Plate1	Visit 1	Placebo	ONC	OID21339	Q96I82	-4.27215
KAZALD1	TR20039	0.29813	Plate1	Visit 1	Placebo	ONC	OID21339	Q96I82	-4.27215
KAZALD1	TR20111	-1.53634	Plate1	Visit 1	Placebo	ONC	OID21339	Q96I82	-4.27215
KAZALD1	TR20050	-0.0672932	Plate1	Visit 1	Placebo	ONC	OID21339	Q96I82	-4.27215
KAZALD1	TR20099	-0.065033	Plate1	Visit 1	Placebo	ONC	OID21339	Q96I82	-4.27215
KAZALD1	TR20065	0.076069	Plate2	Visit 1	Placebo	ONC	OID21339	Q96I82	-4.2232
KAZALD1	TR20056	1.00503	Plate2	Visit 1	Placebo	ONC	OID21339	Q96I82	-4.2232
KAZALD1	TR20052	1.01588	Plate2	Visit 1	Placebo	ONC	OID21339	Q96I82	-4.2232
KAZALD1	TR20012	-0.609456	Plate2	Visit 1	Placebo	ONC	OID21339	Q96I82	-4.2232
KAZALD1	TR20088	-0.86649	Plate2	Visit 1	Placebo	ONC	OID21339	Q96I82	-4.2232
KAZALD1	TR20009	-0.506544	Plate4	Visit 1	Placebo	ONC	OID21339	Q96I82	-4.23494
KAZALD1	TR20072	-1.2403	Plate4	Visit 1	Placebo	ONC	OID21339	Q96I82	-4.23494
KAZALD1	TR20012	0.614046	Plate1	Visit 3	Placebo	ONC	OID21339	Q96I82	-4.27215
KAZALD1	TR20072	-0.708843	Plate1	Visit 3	Placebo	ONC	OID21339	Q96I82	-4.27215
KAZALD1	TR20088	-0.539001	Plate1	Visit 3	Placebo	ONC	OID21339	Q96I82	-4.27215
KAZALD1	TR20047	-0.269528	Plate2	Visit 3	Placebo	ONC	OID21339	Q96I82	-4.2232
KAZALD1	TR20052	0.00597974	Plate2	Visit 3	Placebo	ONC	OID21339	Q96I82	-4.2232
KAZALD1	TR20065	-0.224747	Plate2	Visit 3	Placebo	ONC	OID21339	Q96I82	-4.2232
KAZALD1	TR20009	-0.0509873	Plate2	Visit 3	Placebo	ONC	OID21339	Q96I82	-4.2232
KAZALD1	TR20061	-0.145016	Plate2	Visit 3	Placebo	ONC	OID21339	Q96I82	-4.2232
KAZALD1	TR20056	0.881519	Plate2	Visit 3	Placebo	ONC	OID21339	Q96I82	-4.2232
KAZALD1	TR20050	0.258555	Plate4	Visit 3	Placebo	ONC	OID21339	Q96I82	-4.23494
KDR	TR20061	-2.16875	Plate1	Visit 1	Placebo	ONC	OID21497	P35968	-7.44119
KDR	TR20113	-5.09622	Plate1	Visit 1	Placebo	ONC	OID21497	P35968	-7.44119
KDR	TR20047	0.172626	Plate1	Visit 1	Placebo	ONC	OID21497	P35968	-7.44119
KDR	TR20039	0.490794	Plate1	Visit 1	Placebo	ONC	OID21497	P35968	-7.44119
KDR	TR20111	0.296683	Plate1	Visit 1	Placebo	ONC	OID21497	P35968	-7.44119
KDR	TR20050	-0.283588	Plate1	Visit 1	Placebo	ONC	OID21497	P35968	-7.44119
KDR	TR20099	-2.01784	Plate1	Visit 1	Placebo	ONC	OID21497	P35968	-7.44119
KDR	TR20065	0.332389	Plate2	Visit 1	Placebo	ONC	OID21497	P35968	-7.01894
KDR	TR20056	0.0556796	Plate2	Visit 1	Placebo	ONC	OID21497	P35968	-7.01894
KDR	TR20052	-0.0633446	Plate2	Visit 1	Placebo	ONC	OID21497	P35968	-7.01894
KDR	TR20012	-1.0614	Plate2	Visit 1	Placebo	ONC	OID21497	P35968	-7.01894
KDR	TR20088	-0.505888	Plate2	Visit 1	Placebo	ONC	OID21497	P35968	-7.01894
KDR	TR20009	-0.955124	Plate4	Visit 1	Placebo	ONC	OID21497	P35968	-7.56704
KDR	TR20072	-0.451114	Plate4	Visit 1	Placebo	ONC	OID21497	P35968	-7.56704
KDR	TR20012	-0.437342	Plate1	Visit 3	Placebo	ONC	OID21497	P35968	-7.44119
KDR	TR20072	-0.0612464	Plate1	Visit 3	Placebo	ONC	OID21497	P35968	-7.44119
KDR	TR20088	-0.145195	Plate1	Visit 3	Placebo	ONC	OID21497	P35968	-7.44119
KDR	TR20047	0.0616494	Plate2	Visit 3	Placebo	ONC	OID21497	P35968	-7.01894
KDR	TR20052	-0.543657	Plate2	Visit 3	Placebo	ONC	OID21497	P35968	-7.01894
KDR	TR20065	0.416927	Plate2	Visit 3	Placebo	ONC	OID21497	P35968	-7.01894
KDR	TR20009	-0.227705	Plate2	Visit 3	Placebo	ONC	OID21497	P35968	-7.01894
KDR	TR20061	-0.408101	Plate2	Visit 3	Placebo	ONC	OID21497	P35968	-7.01894
KDR	TR20056	-4.46792	Plate2	Visit 3	Placebo	ONC	OID21497	P35968	-7.01894
KDR	TR20050	0.103232	Plate4	Visit 3	Placebo	ONC	OID21497	P35968	-7.56704
KIFBP	TR20061	0.559609	Plate1	Visit 1	Placebo	ONC	OID21320	Q96EK5	-1.00561
KIFBP	TR20113	0.0297461	Plate1	Visit 1	Placebo	ONC	OID21320	Q96EK5	-1.00561
KIFBP	TR20047	1.54711	Plate1	Visit 1	Placebo	ONC	OID21320	Q96EK5	-1.00561
KIFBP	TR20039	2.61361	Plate1	Visit 1	Placebo	ONC	OID21320	Q96EK5	-1.00561
KIFBP	TR20111	0.162498	Plate1	Visit 1	Placebo	ONC	OID21320	Q96EK5	-1.00561
KIFBP	TR20050	1.71444	Plate1	Visit 1	Placebo	ONC	OID21320	Q96EK5	-1.00561
KIFBP	TR20099	-0.179629	Plate1	Visit 1	Placebo	ONC	OID21320	Q96EK5	-1.00561
KIFBP	TR20065	1.2328	Plate2	Visit 1	Placebo	ONC	OID21320	Q96EK5	-0.616461
KIFBP	TR20056	3.09138	Plate2	Visit 1	Placebo	ONC	OID21320	Q96EK5	-0.616461
KIFBP	TR20052	3.78597	Plate2	Visit 1	Placebo	ONC	OID21320	Q96EK5	-0.616461
KIFBP	TR20012	0.235118	Plate2	Visit 1	Placebo	ONC	OID21320	Q96EK5	-0.616461
KIFBP	TR20088	1.14631	Plate2	Visit 1	Placebo	ONC	OID21320	Q96EK5	-0.616461
KIFBP	TR20009	0.0658047	Plate4	Visit 1	Placebo	ONC	OID21320	Q96EK5	-0.507464
KIFBP	TR20072	1.12365	Plate4	Visit 1	Placebo	ONC	OID21320	Q96EK5	-0.507464
KIFBP	TR20012	2.43477	Plate1	Visit 3	Placebo	ONC	OID21320	Q96EK5	-1.00561
KIFBP	TR20072	-0.450698	Plate1	Visit 3	Placebo	ONC	OID21320	Q96EK5	-1.00561
KIFBP	TR20088	-0.0332341	Plate1	Visit 3	Placebo	ONC	OID21320	Q96EK5	-1.00561
KIFBP	TR20047	0.671759	Plate2	Visit 3	Placebo	ONC	OID21320	Q96EK5	-0.616461
KIFBP	TR20052	1.9129	Plate2	Visit 3	Placebo	ONC	OID21320	Q96EK5	-0.616461
KIFBP	TR20065	0.352246	Plate2	Visit 3	Placebo	ONC	OID21320	Q96EK5	-0.616461
KIFBP	TR20009	2.60497	Plate2	Visit 3	Placebo	ONC	OID21320	Q96EK5	-0.616461
KIFBP	TR20061	-0.313237	Plate2	Visit 3	Placebo	ONC	OID21320	Q96EK5	-0.616461
KIFBP	TR20056	1.84648	Plate2	Visit 3	Placebo	ONC	OID21320	Q96EK5	-0.616461
KIFBP	TR20050	1.78404	Plate4	Visit 3	Placebo	ONC	OID21320	Q96EK5	-0.507464
KIR2DL3	TR20061	0.806444	Plate1	Visit 1	Placebo	ONC	OID21196	P43628	-2.1103
KIR2DL3	TR20113	-0.444453	Plate1	Visit 1	Placebo	ONC	OID21196	P43628	-2.1103
KIR2DL3	TR20047	0.804371	Plate1	Visit 1	Placebo	ONC	OID21196	P43628	-2.1103
KIR2DL3	TR20039	0.199198	Plate1	Visit 1	Placebo	ONC	OID21196	P43628	-2.1103
KIR2DL3	TR20111	1.88194	Plate1	Visit 1	Placebo	ONC	OID21196	P43628	-2.1103
KIR2DL3	TR20050	-1.04599	Plate1	Visit 1	Placebo	ONC	OID21196	P43628	-2.1103
KIR2DL3	TR20099	-0.450292	Plate1	Visit 1	Placebo	ONC	OID21196	P43628	-2.1103
KIR2DL3	TR20065	1.4319	Plate2	Visit 1	Placebo	ONC	OID21196	P43628	-2.45537
KIR2DL3	TR20056	0.731189	Plate2	Visit 1	Placebo	ONC	OID21196	P43628	-2.45537
KIR2DL3	TR20052	0.346979	Plate2	Visit 1	Placebo	ONC	OID21196	P43628	-2.45537
KIR2DL3	TR20012	-0.625682	Plate2	Visit 1	Placebo	ONC	OID21196	P43628	-2.45537
KIR2DL3	TR20088	-1.35368	Plate2	Visit 1	Placebo	ONC	OID21196	P43628	-2.45537
KIR2DL3	TR20009	-1.47682	Plate4	Visit 1	Placebo	ONC	OID21196	P43628	-2.56145
KIR2DL3	TR20072	-0.694402	Plate4	Visit 1	Placebo	ONC	OID21196	P43628	-2.56145
KIR2DL3	TR20012	-0.0914546	Plate1	Visit 3	Placebo	ONC	OID21196	P43628	-2.1103
KIR2DL3	TR20072	-0.584728	Plate1	Visit 3	Placebo	ONC	OID21196	P43628	-2.1103
KIR2DL3	TR20088	-1.8177	Plate1	Visit 3	Placebo	ONC	OID21196	P43628	-2.1103
KIR2DL3	TR20047	1.09254	Plate2	Visit 3	Placebo	ONC	OID21196	P43628	-2.45537
KIR2DL3	TR20052	-0.197551	Plate2	Visit 3	Placebo	ONC	OID21196	P43628	-2.45537
KIR2DL3	TR20065	1.38086	Plate2	Visit 3	Placebo	ONC	OID21196	P43628	-2.45537
KIR2DL3	TR20009	-0.734143	Plate2	Visit 3	Placebo	ONC	OID21196	P43628	-2.45537
KIR2DL3	TR20061	0.828032	Plate2	Visit 3	Placebo	ONC	OID21196	P43628	-2.45537
KIR2DL3	TR20056	0.47909	Plate2	Visit 3	Placebo	ONC	OID21196	P43628	-2.45537
KIR2DL3	TR20050	-0.69062	Plate4	Visit 3	Placebo	ONC	OID21196	P43628	-2.56145
KIR3DL1	TR20061	-1.07417	Plate1	Visit 1	Placebo	ONC	OID21185	P43629	-1.0583
KIR3DL1	TR20113	0.716773	Plate1	Visit 1	Placebo	ONC	OID21185	P43629	-1.0583
KIR3DL1	TR20047	0.888506	Plate1	Visit 1	Placebo	ONC	OID21185	P43629	-1.0583
KIR3DL1	TR20039	1.47536	Plate1	Visit 1	Placebo	ONC	OID21185	P43629	-1.0583
KIR3DL1	TR20111	0.797015	Plate1	Visit 1	Placebo	ONC	OID21185	P43629	-1.0583
KIR3DL1	TR20050	-1.57123	Plate1	Visit 1	Placebo	ONC	OID21185	P43629	-1.0583
KIR3DL1	TR20099	0.670032	Plate1	Visit 1	Placebo	ONC	OID21185	P43629	-1.0583
KIR3DL1	TR20065	3.49057	Plate2	Visit 1	Placebo	ONC	OID21185	P43629	-0.66741
KIR3DL1	TR20056	-1.548	Plate2	Visit 1	Placebo	ONC	OID21185	P43629	-0.66741
KIR3DL1	TR20052	-0.512117	Plate2	Visit 1	Placebo	ONC	OID21185	P43629	-0.66741
KIR3DL1	TR20012	-0.360689	Plate2	Visit 1	Placebo	ONC	OID21185	P43629	-0.66741
KIR3DL1	TR20088	1.28411	Plate2	Visit 1	Placebo	ONC	OID21185	P43629	-0.66741
KIR3DL1	TR20009	-1.91483	Plate4	Visit 1	Placebo	ONC	OID21185	P43629	-2.29488
KIR3DL1	TR20072	-0.951756	Plate4	Visit 1	Placebo	ONC	OID21185	P43629	-2.29488
KIR3DL1	TR20012	0.111605	Plate1	Visit 3	Placebo	ONC	OID21185	P43629	-1.0583
KIR3DL1	TR20072	-1.03367	Plate1	Visit 3	Placebo	ONC	OID21185	P43629	-1.0583
KIR3DL1	TR20088	0.467334	Plate1	Visit 3	Placebo	ONC	OID21185	P43629	-1.0583
KIR3DL1	TR20047	1.24691	Plate2	Visit 3	Placebo	ONC	OID21185	P43629	-0.66741
KIR3DL1	TR20052	-1.11225	Plate2	Visit 3	Placebo	ONC	OID21185	P43629	-0.66741
KIR3DL1	TR20065	3.58678	Plate2	Visit 3	Placebo	ONC	OID21185	P43629	-0.66741
KIR3DL1	TR20009	-1.78935	Plate2	Visit 3	Placebo	ONC	OID21185	P43629	-0.66741
KIR3DL1	TR20061	-0.538571	Plate2	Visit 3	Placebo	ONC	OID21185	P43629	-0.66741
KIR3DL1	TR20056	-2.04474	Plate2	Visit 3	Placebo	ONC	OID21185	P43629	-0.66741
KIR3DL1	TR20050	-1.8563	Plate4	Visit 3	Placebo	ONC	OID21185	P43629	-2.29488
KLK1	TR20061	2.28744	Plate1	Visit 1	Placebo	ONC	OID21499	P06870	-5.54186
KLK1	TR20113	-4.41703	Plate1	Visit 1	Placebo	ONC	OID21499	P06870	-5.54186
KLK1	TR20047	2.61772	Plate1	Visit 1	Placebo	ONC	OID21499	P06870	-5.54186
KLK1	TR20039	0.845729	Plate1	Visit 1	Placebo	ONC	OID21499	P06870	-5.54186
KLK1	TR20111	2.32276	Plate1	Visit 1	Placebo	ONC	OID21499	P06870	-5.54186
KLK1	TR20050	2.89369	Plate1	Visit 1	Placebo	ONC	OID21499	P06870	-5.54186
KLK1	TR20099	-0.876976	Plate1	Visit 1	Placebo	ONC	OID21499	P06870	-5.54186
KLK1	TR20065	0.0475453	Plate2	Visit 1	Placebo	ONC	OID21499	P06870	-5.77367
KLK1	TR20056	1.76243	Plate2	Visit 1	Placebo	ONC	OID21499	P06870	-5.77367
KLK1	TR20052	1.01262	Plate2	Visit 1	Placebo	ONC	OID21499	P06870	-5.77367
KLK1	TR20012	1.92607	Plate2	Visit 1	Placebo	ONC	OID21499	P06870	-5.77367
KLK1	TR20088	-1.39631	Plate2	Visit 1	Placebo	ONC	OID21499	P06870	-5.77367
KLK1	TR20009	-1.26877	Plate4	Visit 1	Placebo	ONC	OID21499	P06870	-5.7335
KLK1	TR20072	-0.196005	Plate4	Visit 1	Placebo	ONC	OID21499	P06870	-5.7335
KLK1	TR20012	2.85106	Plate1	Visit 3	Placebo	ONC	OID21499	P06870	-5.54186
KLK1	TR20072	0.0332708	Plate1	Visit 3	Placebo	ONC	OID21499	P06870	-5.54186
KLK1	TR20088	-0.919901	Plate1	Visit 3	Placebo	ONC	OID21499	P06870	-5.54186
KLK1	TR20047	2.79523	Plate2	Visit 3	Placebo	ONC	OID21499	P06870	-5.77367
KLK1	TR20052	0.727312	Plate2	Visit 3	Placebo	ONC	OID21499	P06870	-5.77367
KLK1	TR20065	-0.191581	Plate2	Visit 3	Placebo	ONC	OID21499	P06870	-5.77367
KLK1	TR20009	-0.495688	Plate2	Visit 3	Placebo	ONC	OID21499	P06870	-5.77367
KLK1	TR20061	3.27596	Plate2	Visit 3	Placebo	ONC	OID21499	P06870	-5.77367
KLK1	TR20056	-2.4806	Plate2	Visit 3	Placebo	ONC	OID21499	P06870	-5.77367
KLK1	TR20050	3.06747	Plate4	Visit 3	Placebo	ONC	OID21499	P06870	-5.7335
KLK10	TR20061	-0.956114	Plate1	Visit 1	Placebo	ONC	OID21523	O43240	-4.42845
KLK10	TR20113	-3.76876	Plate1	Visit 1	Placebo	ONC	OID21523	O43240	-4.42845
KLK10	TR20047	1.5048	Plate1	Visit 1	Placebo	ONC	OID21523	O43240	-4.42845
KLK10	TR20039	0.99532	Plate1	Visit 1	Placebo	ONC	OID21523	O43240	-4.42845
KLK10	TR20111	0.351273	Plate1	Visit 1	Placebo	ONC	OID21523	O43240	-4.42845
KLK10	TR20050	0.484999	Plate1	Visit 1	Placebo	ONC	OID21523	O43240	-4.42845
KLK10	TR20099	-1.18853	Plate1	Visit 1	Placebo	ONC	OID21523	O43240	-4.42845
KLK10	TR20065	0.819153	Plate2	Visit 1	Placebo	ONC	OID21523	O43240	-4.00798
KLK10	TR20056	0.898401	Plate2	Visit 1	Placebo	ONC	OID21523	O43240	-4.00798
KLK10	TR20052	1.24748	Plate2	Visit 1	Placebo	ONC	OID21523	O43240	-4.00798
KLK10	TR20012	-0.437567	Plate2	Visit 1	Placebo	ONC	OID21523	O43240	-4.00798
KLK10	TR20088	0.0927979	Plate2	Visit 1	Placebo	ONC	OID21523	O43240	-4.00798
KLK10	TR20009	0.0728847	Plate4	Visit 1	Placebo	ONC	OID21523	O43240	-4.09738
KLK10	TR20072	0.399776	Plate4	Visit 1	Placebo	ONC	OID21523	O43240	-4.09738
KLK10	TR20012	0.849089	Plate1	Visit 3	Placebo	ONC	OID21523	O43240	-4.42845
KLK10	TR20072	0.562307	Plate1	Visit 3	Placebo	ONC	OID21523	O43240	-4.42845
KLK10	TR20088	0.130038	Plate1	Visit 3	Placebo	ONC	OID21523	O43240	-4.42845
KLK10	TR20047	1.02278	Plate2	Visit 3	Placebo	ONC	OID21523	O43240	-4.00798
KLK10	TR20052	0.830418	Plate2	Visit 3	Placebo	ONC	OID21523	O43240	-4.00798
KLK10	TR20065	0.780575	Plate2	Visit 3	Placebo	ONC	OID21523	O43240	-4.00798
KLK10	TR20009	0.327122	Plate2	Visit 3	Placebo	ONC	OID21523	O43240	-4.00798
KLK10	TR20061	0.642966	Plate2	Visit 3	Placebo	ONC	OID21523	O43240	-4.00798
KLK10	TR20056	-3.13889	Plate2	Visit 3	Placebo	ONC	OID21523	O43240	-4.00798
KLK10	TR20050	1.08859	Plate4	Visit 3	Placebo	ONC	OID21523	O43240	-4.09738
KLK11	TR20061	-0.974589	Plate1	Visit 1	Placebo	ONC	OID21518	Q9UBX7	-4.80087
KLK11	TR20113	-4.11958	Plate1	Visit 1	Placebo	ONC	OID21518	Q9UBX7	-4.80087
KLK11	TR20047	0.714587	Plate1	Visit 1	Placebo	ONC	OID21518	Q9UBX7	-4.80087
KLK11	TR20039	0.425064	Plate1	Visit 1	Placebo	ONC	OID21518	Q9UBX7	-4.80087
KLK11	TR20111	0.0217379	Plate1	Visit 1	Placebo	ONC	OID21518	Q9UBX7	-4.80087
KLK11	TR20050	-0.273502	Plate1	Visit 1	Placebo	ONC	OID21518	Q9UBX7	-4.80087
KLK11	TR20099	-1.41853	Plate1	Visit 1	Placebo	ONC	OID21518	Q9UBX7	-4.80087
KLK11	TR20065	0.926957	Plate2	Visit 1	Placebo	ONC	OID21518	Q9UBX7	-4.28715
KLK11	TR20056	0.420703	Plate2	Visit 1	Placebo	ONC	OID21518	Q9UBX7	-4.28715
KLK11	TR20052	0.286051	Plate2	Visit 1	Placebo	ONC	OID21518	Q9UBX7	-4.28715
KLK11	TR20012	-0.611752	Plate2	Visit 1	Placebo	ONC	OID21518	Q9UBX7	-4.28715
KLK11	TR20088	-0.444863	Plate2	Visit 1	Placebo	ONC	OID21518	Q9UBX7	-4.28715
KLK11	TR20009	-0.862821	Plate4	Visit 1	Placebo	ONC	OID21518	Q9UBX7	-4.46449
KLK11	TR20072	-0.437485	Plate4	Visit 1	Placebo	ONC	OID21518	Q9UBX7	-4.46449
KLK11	TR20012	0.221361	Plate1	Visit 3	Placebo	ONC	OID21518	Q9UBX7	-4.80087
KLK11	TR20072	0.303872	Plate1	Visit 3	Placebo	ONC	OID21518	Q9UBX7	-4.80087
KLK11	TR20088	-0.131296	Plate1	Visit 3	Placebo	ONC	OID21518	Q9UBX7	-4.80087
KLK11	TR20047	0.69681	Plate2	Visit 3	Placebo	ONC	OID21518	Q9UBX7	-4.28715
KLK11	TR20052	-0.0251907	Plate2	Visit 3	Placebo	ONC	OID21518	Q9UBX7	-4.28715
KLK11	TR20065	0.880468	Plate2	Visit 3	Placebo	ONC	OID21518	Q9UBX7	-4.28715
KLK11	TR20009	0.0395393	Plate2	Visit 3	Placebo	ONC	OID21518	Q9UBX7	-4.28715
KLK11	TR20061	0.749804	Plate2	Visit 3	Placebo	ONC	OID21518	Q9UBX7	-4.28715
KLK11	TR20056	-3.22886	Plate2	Visit 3	Placebo	ONC	OID21518	Q9UBX7	-4.28715
KLK11	TR20050	0.0722206	Plate4	Visit 3	Placebo	ONC	OID21518	Q9UBX7	-4.46449
KLK12	TR20061	0.67481	Plate1	Visit 1	Placebo	ONC	OID21201	Q9UKR0	-1.21427
KLK12	TR20113	-2.12854	Plate1	Visit 1	Placebo	ONC	OID21201	Q9UKR0	-1.21427
KLK12	TR20047	-2.68618	Plate1	Visit 1	Placebo	ONC	OID21201	Q9UKR0	-1.21427
KLK12	TR20039	0.876418	Plate1	Visit 1	Placebo	ONC	OID21201	Q9UKR0	-1.21427
KLK12	TR20111	0.74478	Plate1	Visit 1	Placebo	ONC	OID21201	Q9UKR0	-1.21427
KLK12	TR20050	0.841998	Plate1	Visit 1	Placebo	ONC	OID21201	Q9UKR0	-1.21427
KLK12	TR20099	-2.34559	Plate1	Visit 1	Placebo	ONC	OID21201	Q9UKR0	-1.21427
KLK12	TR20065	1.09482	Plate2	Visit 1	Placebo	ONC	OID21201	Q9UKR0	-1.48068
KLK12	TR20056	1.2309	Plate2	Visit 1	Placebo	ONC	OID21201	Q9UKR0	-1.48068
KLK12	TR20052	-1.78364	Plate2	Visit 1	Placebo	ONC	OID21201	Q9UKR0	-1.48068
KLK12	TR20012	-2.85636	Plate2	Visit 1	Placebo	ONC	OID21201	Q9UKR0	-1.48068
KLK12	TR20088	-2.27697	Plate2	Visit 1	Placebo	ONC	OID21201	Q9UKR0	-1.48068
KLK12	TR20009	-0.156688	Plate4	Visit 1	Placebo	ONC	OID21201	Q9UKR0	-0.675925
KLK12	TR20072	-1.95246	Plate4	Visit 1	Placebo	ONC	OID21201	Q9UKR0	-0.675925
KLK12	TR20012	-1.95724	Plate1	Visit 3	Placebo	ONC	OID21201	Q9UKR0	-1.21427
KLK12	TR20072	-1.97049	Plate1	Visit 3	Placebo	ONC	OID21201	Q9UKR0	-1.21427
KLK12	TR20088	-2.86419	Plate1	Visit 3	Placebo	ONC	OID21201	Q9UKR0	-1.21427
KLK12	TR20047	-2.38596	Plate2	Visit 3	Placebo	ONC	OID21201	Q9UKR0	-1.48068
KLK12	TR20052	-2.43896	Plate2	Visit 3	Placebo	ONC	OID21201	Q9UKR0	-1.48068
KLK12	TR20065	0.959499	Plate2	Visit 3	Placebo	ONC	OID21201	Q9UKR0	-1.48068
KLK12	TR20009	-0.263188	Plate2	Visit 3	Placebo	ONC	OID21201	Q9UKR0	-1.48068
KLK12	TR20061	0.252636	Plate2	Visit 3	Placebo	ONC	OID21201	Q9UKR0	-1.48068
KLK12	TR20056	1.04628	Plate2	Visit 3	Placebo	ONC	OID21201	Q9UKR0	-1.48068
KLK12	TR20050	1.93453	Plate4	Visit 3	Placebo	ONC	OID21201	Q9UKR0	-0.675925
KLK13	TR20061	1.00822	Plate1	Visit 1	Placebo	ONC	OID21291	Q9UKR3	-4.47588
KLK13	TR20113	1.48198	Plate1	Visit 1	Placebo	ONC	OID21291	Q9UKR3	-4.47588
KLK13	TR20047	0.919151	Plate1	Visit 1	Placebo	ONC	OID21291	Q9UKR3	-4.47588
KLK13	TR20039	0.473737	Plate1	Visit 1	Placebo	ONC	OID21291	Q9UKR3	-4.47588
KLK13	TR20111	0.405077	Plate1	Visit 1	Placebo	ONC	OID21291	Q9UKR3	-4.47588
KLK13	TR20050	0.406574	Plate1	Visit 1	Placebo	ONC	OID21291	Q9UKR3	-4.47588
KLK13	TR20099	-0.173096	Plate1	Visit 1	Placebo	ONC	OID21291	Q9UKR3	-4.47588
KLK13	TR20065	1.33785	Plate2	Visit 1	Placebo	ONC	OID21291	Q9UKR3	-4.32782
KLK13	TR20056	0.462559	Plate2	Visit 1	Placebo	ONC	OID21291	Q9UKR3	-4.32782
KLK13	TR20052	0.921993	Plate2	Visit 1	Placebo	ONC	OID21291	Q9UKR3	-4.32782
KLK13	TR20012	-1.14655	Plate2	Visit 1	Placebo	ONC	OID21291	Q9UKR3	-4.32782
KLK13	TR20088	0.240423	Plate2	Visit 1	Placebo	ONC	OID21291	Q9UKR3	-4.32782
KLK13	TR20009	-0.751236	Plate4	Visit 1	Placebo	ONC	OID21291	Q9UKR3	-4.61682
KLK13	TR20072	0.288049	Plate4	Visit 1	Placebo	ONC	OID21291	Q9UKR3	-4.61682
KLK13	TR20012	-0.281202	Plate1	Visit 3	Placebo	ONC	OID21291	Q9UKR3	-4.47588
KLK13	TR20072	0.365341	Plate1	Visit 3	Placebo	ONC	OID21291	Q9UKR3	-4.47588
KLK13	TR20088	0.190738	Plate1	Visit 3	Placebo	ONC	OID21291	Q9UKR3	-4.47588
KLK13	TR20047	1.3201	Plate2	Visit 3	Placebo	ONC	OID21291	Q9UKR3	-4.32782
KLK13	TR20052	0.446827	Plate2	Visit 3	Placebo	ONC	OID21291	Q9UKR3	-4.32782
KLK13	TR20065	1.35741	Plate2	Visit 3	Placebo	ONC	OID21291	Q9UKR3	-4.32782
KLK13	TR20009	0.424651	Plate2	Visit 3	Placebo	ONC	OID21291	Q9UKR3	-4.32782
KLK13	TR20061	0.895304	Plate2	Visit 3	Placebo	ONC	OID21291	Q9UKR3	-4.32782
KLK13	TR20056	-0.0618654	Plate2	Visit 3	Placebo	ONC	OID21291	Q9UKR3	-4.32782
KLK13	TR20050	1.24899	Plate4	Visit 3	Placebo	ONC	OID21291	Q9UKR3	-4.61682
KLK14	TR20061	2.69021	Plate1	Visit 1	Placebo	ONC	OID21407	Q9P0G3	-5.68558
KLK14	TR20113	1.57143	Plate1	Visit 1	Placebo	ONC	OID21407	Q9P0G3	-5.68558
KLK14	TR20047	0.786519	Plate1	Visit 1	Placebo	ONC	OID21407	Q9P0G3	-5.68558
KLK14	TR20039	1.54548	Plate1	Visit 1	Placebo	ONC	OID21407	Q9P0G3	-5.68558
KLK14	TR20111	1.89823	Plate1	Visit 1	Placebo	ONC	OID21407	Q9P0G3	-5.68558
KLK14	TR20050	2.19585	Plate1	Visit 1	Placebo	ONC	OID21407	Q9P0G3	-5.68558
KLK14	TR20099	2.36978	Plate1	Visit 1	Placebo	ONC	OID21407	Q9P0G3	-5.68558
KLK14	TR20065	2.54692	Plate2	Visit 1	Placebo	ONC	OID21407	Q9P0G3	-5.40228
KLK14	TR20056	1.92965	Plate2	Visit 1	Placebo	ONC	OID21407	Q9P0G3	-5.40228
KLK14	TR20052	3.04353	Plate2	Visit 1	Placebo	ONC	OID21407	Q9P0G3	-5.40228
KLK14	TR20012	1.38762	Plate2	Visit 1	Placebo	ONC	OID21407	Q9P0G3	-5.40228
KLK14	TR20088	0.92829	Plate2	Visit 1	Placebo	ONC	OID21407	Q9P0G3	-5.40228
KLK14	TR20009	0.788861	Plate4	Visit 1	Placebo	ONC	OID21407	Q9P0G3	-5.93321
KLK14	TR20072	-0.262289	Plate4	Visit 1	Placebo	ONC	OID21407	Q9P0G3	-5.93321
KLK14	TR20012	2.67196	Plate1	Visit 3	Placebo	ONC	OID21407	Q9P0G3	-5.68558
KLK14	TR20072	0.750561	Plate1	Visit 3	Placebo	ONC	OID21407	Q9P0G3	-5.68558
KLK14	TR20088	0.0171908	Plate1	Visit 3	Placebo	ONC	OID21407	Q9P0G3	-5.68558
KLK14	TR20047	0.255695	Plate2	Visit 3	Placebo	ONC	OID21407	Q9P0G3	-5.40228
KLK14	TR20052	2.53823	Plate2	Visit 3	Placebo	ONC	OID21407	Q9P0G3	-5.40228
KLK14	TR20065	2.38836	Plate2	Visit 3	Placebo	ONC	OID21407	Q9P0G3	-5.40228
KLK14	TR20009	1.62709	Plate2	Visit 3	Placebo	ONC	OID21407	Q9P0G3	-5.40228
KLK14	TR20061	2.47374	Plate2	Visit 3	Placebo	ONC	OID21407	Q9P0G3	-5.40228
KLK14	TR20056	1.67195	Plate2	Visit 3	Placebo	ONC	OID21407	Q9P0G3	-5.40228
KLK14	TR20050	2.25126	Plate4	Visit 3	Placebo	ONC	OID21407	Q9P0G3	-5.93321
KLK4	TR20061	2.24287	Plate1	Visit 1	Placebo	ONC	OID21391	Q9Y5K2	-4.98463
KLK4	TR20113	-0.801323	Plate1	Visit 1	Placebo	ONC	OID21391	Q9Y5K2	-4.98463
KLK4	TR20047	0.978294	Plate1	Visit 1	Placebo	ONC	OID21391	Q9Y5K2	-4.98463
KLK4	TR20039	1.65622	Plate1	Visit 1	Placebo	ONC	OID21391	Q9Y5K2	-4.98463
KLK4	TR20111	0.132447	Plate1	Visit 1	Placebo	ONC	OID21391	Q9Y5K2	-4.98463
KLK4	TR20050	1.18507	Plate1	Visit 1	Placebo	ONC	OID21391	Q9Y5K2	-4.98463
KLK4	TR20099	1.16857	Plate1	Visit 1	Placebo	ONC	OID21391	Q9Y5K2	-4.98463
KLK4	TR20065	2.45554	Plate2	Visit 1	Placebo	ONC	OID21391	Q9Y5K2	-5.29284
KLK4	TR20056	1.4663	Plate2	Visit 1	Placebo	ONC	OID21391	Q9Y5K2	-5.29284
KLK4	TR20052	0.861209	Plate2	Visit 1	Placebo	ONC	OID21391	Q9Y5K2	-5.29284
KLK4	TR20012	-0.128247	Plate2	Visit 1	Placebo	ONC	OID21391	Q9Y5K2	-5.29284
KLK4	TR20088	-0.251599	Plate2	Visit 1	Placebo	ONC	OID21391	Q9Y5K2	-5.29284
KLK4	TR20009	1.20479	Plate4	Visit 1	Placebo	ONC	OID21391	Q9Y5K2	-4.98899
KLK4	TR20072	-0.677069	Plate4	Visit 1	Placebo	ONC	OID21391	Q9Y5K2	-4.98899
KLK4	TR20012	0.691741	Plate1	Visit 3	Placebo	ONC	OID21391	Q9Y5K2	-4.98463
KLK4	TR20072	-0.541438	Plate1	Visit 3	Placebo	ONC	OID21391	Q9Y5K2	-4.98463
KLK4	TR20088	-0.163664	Plate1	Visit 3	Placebo	ONC	OID21391	Q9Y5K2	-4.98463
KLK4	TR20047	0.721519	Plate2	Visit 3	Placebo	ONC	OID21391	Q9Y5K2	-5.29284
KLK4	TR20052	0.539596	Plate2	Visit 3	Placebo	ONC	OID21391	Q9Y5K2	-5.29284
KLK4	TR20065	2.46249	Plate2	Visit 3	Placebo	ONC	OID21391	Q9Y5K2	-5.29284
KLK4	TR20009	2.06241	Plate2	Visit 3	Placebo	ONC	OID21391	Q9Y5K2	-5.29284
KLK4	TR20061	2.50513	Plate2	Visit 3	Placebo	ONC	OID21391	Q9Y5K2	-5.29284
KLK4	TR20056	1.44057	Plate2	Visit 3	Placebo	ONC	OID21391	Q9Y5K2	-5.29284
KLK4	TR20050	1.15617	Plate4	Visit 3	Placebo	ONC	OID21391	Q9Y5K2	-4.98899
KLK6	TR20061	-0.453601	Plate1	Visit 1	Placebo	ONC	OID21526	Q92876	-8.86749
KLK6	TR20113	-4.25572	Plate1	Visit 1	Placebo	ONC	OID21526	Q92876	-8.86749
KLK6	TR20047	1.11295	Plate1	Visit 1	Placebo	ONC	OID21526	Q92876	-8.86749
KLK6	TR20039	0.636357	Plate1	Visit 1	Placebo	ONC	OID21526	Q92876	-8.86749
KLK6	TR20111	0.304454	Plate1	Visit 1	Placebo	ONC	OID21526	Q92876	-8.86749
KLK6	TR20050	0.421396	Plate1	Visit 1	Placebo	ONC	OID21526	Q92876	-8.86749
KLK6	TR20099	-1.87625	Plate1	Visit 1	Placebo	ONC	OID21526	Q92876	-8.86749
KLK6	TR20065	0.410195	Plate2	Visit 1	Placebo	ONC	OID21526	Q92876	-8.23103
KLK6	TR20056	1.19137	Plate2	Visit 1	Placebo	ONC	OID21526	Q92876	-8.23103
KLK6	TR20052	0.274286	Plate2	Visit 1	Placebo	ONC	OID21526	Q92876	-8.23103
KLK6	TR20012	-0.568438	Plate2	Visit 1	Placebo	ONC	OID21526	Q92876	-8.23103
KLK6	TR20088	-0.134457	Plate2	Visit 1	Placebo	ONC	OID21526	Q92876	-8.23103
KLK6	TR20009	-0.880478	Plate4	Visit 1	Placebo	ONC	OID21526	Q92876	-8.74248
KLK6	TR20072	0.2765	Plate4	Visit 1	Placebo	ONC	OID21526	Q92876	-8.74248
KLK6	TR20012	0.22085	Plate1	Visit 3	Placebo	ONC	OID21526	Q92876	-8.86749
KLK6	TR20072	0.599781	Plate1	Visit 3	Placebo	ONC	OID21526	Q92876	-8.86749
KLK6	TR20088	0.722476	Plate1	Visit 3	Placebo	ONC	OID21526	Q92876	-8.86749
KLK6	TR20047	1.01974	Plate2	Visit 3	Placebo	ONC	OID21526	Q92876	-8.23103
KLK6	TR20052	0.102711	Plate2	Visit 3	Placebo	ONC	OID21526	Q92876	-8.23103
KLK6	TR20065	0.173152	Plate2	Visit 3	Placebo	ONC	OID21526	Q92876	-8.23103
KLK6	TR20009	0.156761	Plate2	Visit 3	Placebo	ONC	OID21526	Q92876	-8.23103
KLK6	TR20061	1.05283	Plate2	Visit 3	Placebo	ONC	OID21526	Q92876	-8.23103
KLK6	TR20056	-2.86218	Plate2	Visit 3	Placebo	ONC	OID21526	Q92876	-8.23103
KLK6	TR20050	0.768284	Plate4	Visit 3	Placebo	ONC	OID21526	Q92876	-8.74248
KLK8	TR20061	-1.14359	Plate1	Visit 1	Placebo	ONC	OID21517	O60259	-6.71303
KLK8	TR20113	-4.19042	Plate1	Visit 1	Placebo	ONC	OID21517	O60259	-6.71303
KLK8	TR20047	0.883715	Plate1	Visit 1	Placebo	ONC	OID21517	O60259	-6.71303
KLK8	TR20039	-0.037601	Plate1	Visit 1	Placebo	ONC	OID21517	O60259	-6.71303
KLK8	TR20111	-0.0200804	Plate1	Visit 1	Placebo	ONC	OID21517	O60259	-6.71303
KLK8	TR20050	-0.58058	Plate1	Visit 1	Placebo	ONC	OID21517	O60259	-6.71303
KLK8	TR20099	-0.995666	Plate1	Visit 1	Placebo	ONC	OID21517	O60259	-6.71303
KLK8	TR20065	0.831105	Plate2	Visit 1	Placebo	ONC	OID21517	O60259	-5.00705
KLK8	TR20056	0.224272	Plate2	Visit 1	Placebo	ONC	OID21517	O60259	-5.00705
KLK8	TR20052	0.230658	Plate2	Visit 1	Placebo	ONC	OID21517	O60259	-5.00705
KLK8	TR20012	-0.933799	Plate2	Visit 1	Placebo	ONC	OID21517	O60259	-5.00705
KLK8	TR20088	-0.557833	Plate2	Visit 1	Placebo	ONC	OID21517	O60259	-5.00705
KLK8	TR20009	-1.15188	Plate4	Visit 1	Placebo	ONC	OID21517	O60259	-6.02363
KLK8	TR20072	-0.424424	Plate4	Visit 1	Placebo	ONC	OID21517	O60259	-6.02363
KLK8	TR20012	0.131903	Plate1	Visit 3	Placebo	ONC	OID21517	O60259	-6.71303
KLK8	TR20072	0.241941	Plate1	Visit 3	Placebo	ONC	OID21517	O60259	-6.71303
KLK8	TR20088	-0.1784	Plate1	Visit 3	Placebo	ONC	OID21517	O60259	-6.71303
KLK8	TR20047	0.558898	Plate2	Visit 3	Placebo	ONC	OID21517	O60259	-5.00705
KLK8	TR20052	0.00844244	Plate2	Visit 3	Placebo	ONC	OID21517	O60259	-5.00705
KLK8	TR20065	0.758279	Plate2	Visit 3	Placebo	ONC	OID21517	O60259	-5.00705
KLK8	TR20009	0.036683	Plate2	Visit 3	Placebo	ONC	OID21517	O60259	-5.00705
KLK8	TR20061	0.720851	Plate2	Visit 3	Placebo	ONC	OID21517	O60259	-5.00705
KLK8	TR20056	-3.41509	Plate2	Visit 3	Placebo	ONC	OID21517	O60259	-5.00705
KLK8	TR20050	-0.126371	Plate4	Visit 3	Placebo	ONC	OID21517	O60259	-6.02363
KRT18	TR20061	-0.154452	Plate1	Visit 1	Placebo	ONC	OID21296	P05783	-6.906
KRT18	TR20113	-0.488403	Plate1	Visit 1	Placebo	ONC	OID21296	P05783	-6.906
KRT18	TR20047	-3.27246	Plate1	Visit 1	Placebo	ONC	OID21296	P05783	-6.906
KRT18	TR20039	-0.841654	Plate1	Visit 1	Placebo	ONC	OID21296	P05783	-6.906
KRT18	TR20111	-1.39089	Plate1	Visit 1	Placebo	ONC	OID21296	P05783	-6.906
KRT18	TR20050	-0.545925	Plate1	Visit 1	Placebo	ONC	OID21296	P05783	-6.906
KRT18	TR20099	-0.127236	Plate1	Visit 1	Placebo	ONC	OID21296	P05783	-6.906
KRT18	TR20065	-0.7354	Plate2	Visit 1	Placebo	ONC	OID21296	P05783	-7.55246
KRT18	TR20056	-0.174363	Plate2	Visit 1	Placebo	ONC	OID21296	P05783	-7.55246
KRT18	TR20052	-0.387869	Plate2	Visit 1	Placebo	ONC	OID21296	P05783	-7.55246
KRT18	TR20012	-1.98834	Plate2	Visit 1	Placebo	ONC	OID21296	P05783	-7.55246
KRT18	TR20088	0.881295	Plate2	Visit 1	Placebo	ONC	OID21296	P05783	-7.55246
KRT18	TR20009	-0.0911901	Plate4	Visit 1	Placebo	ONC	OID21296	P05783	-7.71934
KRT18	TR20072	-0.148545	Plate4	Visit 1	Placebo	ONC	OID21296	P05783	-7.71934
KRT18	TR20012	-1.12847	Plate1	Visit 3	Placebo	ONC	OID21296	P05783	-6.906
KRT18	TR20072	0.264217	Plate1	Visit 3	Placebo	ONC	OID21296	P05783	-6.906
KRT18	TR20088	1.49281	Plate1	Visit 3	Placebo	ONC	OID21296	P05783	-6.906
KRT18	TR20047	-2.24643	Plate2	Visit 3	Placebo	ONC	OID21296	P05783	-7.55246
KRT18	TR20052	-1.98386	Plate2	Visit 3	Placebo	ONC	OID21296	P05783	-7.55246
KRT18	TR20065	-0.578231	Plate2	Visit 3	Placebo	ONC	OID21296	P05783	-7.55246
KRT18	TR20009	-0.00963555	Plate2	Visit 3	Placebo	ONC	OID21296	P05783	-7.55246
KRT18	TR20061	-0.790221	Plate2	Visit 3	Placebo	ONC	OID21296	P05783	-7.55246
KRT18	TR20056	-0.28625	Plate2	Visit 3	Placebo	ONC	OID21296	P05783	-7.55246
KRT18	TR20050	0.963274	Plate4	Visit 3	Placebo	ONC	OID21296	P05783	-7.71934
L1CAM	TR20061	-1.06746	Plate1	Visit 1	Placebo	ONC	OID21484	P32004	-3.52502
L1CAM	TR20113	-3.46424	Plate1	Visit 1	Placebo	ONC	OID21484	P32004	-3.52502
L1CAM	TR20047	0.498355	Plate1	Visit 1	Placebo	ONC	OID21484	P32004	-3.52502
L1CAM	TR20039	0.814565	Plate1	Visit 1	Placebo	ONC	OID21484	P32004	-3.52502
L1CAM	TR20111	0.696315	Plate1	Visit 1	Placebo	ONC	OID21484	P32004	-3.52502
L1CAM	TR20050	0.139072	Plate1	Visit 1	Placebo	ONC	OID21484	P32004	-3.52502
L1CAM	TR20099	-0.780062	Plate1	Visit 1	Placebo	ONC	OID21484	P32004	-3.52502
L1CAM	TR20065	0.542069	Plate2	Visit 1	Placebo	ONC	OID21484	P32004	-3.81302
L1CAM	TR20056	0.727944	Plate2	Visit 1	Placebo	ONC	OID21484	P32004	-3.81302
L1CAM	TR20052	0.686066	Plate2	Visit 1	Placebo	ONC	OID21484	P32004	-3.81302
L1CAM	TR20012	-0.433563	Plate2	Visit 1	Placebo	ONC	OID21484	P32004	-3.81302
L1CAM	TR20088	0.23108	Plate2	Visit 1	Placebo	ONC	OID21484	P32004	-3.81302
L1CAM	TR20009	-0.746599	Plate4	Visit 1	Placebo	ONC	OID21484	P32004	-3.95279
L1CAM	TR20072	0.256059	Plate4	Visit 1	Placebo	ONC	OID21484	P32004	-3.95279
L1CAM	TR20012	0.330791	Plate1	Visit 3	Placebo	ONC	OID21484	P32004	-3.52502
L1CAM	TR20072	0.887989	Plate1	Visit 3	Placebo	ONC	OID21484	P32004	-3.52502
L1CAM	TR20088	0.549563	Plate1	Visit 3	Placebo	ONC	OID21484	P32004	-3.52502
L1CAM	TR20047	0.289154	Plate2	Visit 3	Placebo	ONC	OID21484	P32004	-3.81302
L1CAM	TR20052	0.553993	Plate2	Visit 3	Placebo	ONC	OID21484	P32004	-3.81302
L1CAM	TR20065	0.543196	Plate2	Visit 3	Placebo	ONC	OID21484	P32004	-3.81302
L1CAM	TR20009	0.116882	Plate2	Visit 3	Placebo	ONC	OID21484	P32004	-3.81302
L1CAM	TR20061	0.5442	Plate2	Visit 3	Placebo	ONC	OID21484	P32004	-3.81302
L1CAM	TR20056	-3.23806	Plate2	Visit 3	Placebo	ONC	OID21484	P32004	-3.81302
L1CAM	TR20050	0.350527	Plate4	Visit 3	Placebo	ONC	OID21484	P32004	-3.95279
LAG3	TR20061	0.762739	Plate1	Visit 1	Placebo	ONC	OID21315	P18627	-3.39905
LAG3	TR20113	0.0919551	Plate1	Visit 1	Placebo	ONC	OID21315	P18627	-3.39905
LAG3	TR20047	0.101415	Plate1	Visit 1	Placebo	ONC	OID21315	P18627	-3.39905
LAG3	TR20039	0.351728	Plate1	Visit 1	Placebo	ONC	OID21315	P18627	-3.39905
LAG3	TR20111	0.100603	Plate1	Visit 1	Placebo	ONC	OID21315	P18627	-3.39905
LAG3	TR20050	0.48698	Plate1	Visit 1	Placebo	ONC	OID21315	P18627	-3.39905
LAG3	TR20099	0.354158	Plate1	Visit 1	Placebo	ONC	OID21315	P18627	-3.39905
LAG3	TR20065	0.579172	Plate2	Visit 1	Placebo	ONC	OID21315	P18627	-3.28106
LAG3	TR20056	0.737167	Plate2	Visit 1	Placebo	ONC	OID21315	P18627	-3.28106
LAG3	TR20052	1.13177	Plate2	Visit 1	Placebo	ONC	OID21315	P18627	-3.28106
LAG3	TR20012	-0.489313	Plate2	Visit 1	Placebo	ONC	OID21315	P18627	-3.28106
LAG3	TR20088	1.67625	Plate2	Visit 1	Placebo	ONC	OID21315	P18627	-3.28106
LAG3	TR20009	-0.143227	Plate4	Visit 1	Placebo	ONC	OID21315	P18627	-3.56932
LAG3	TR20072	-0.532024	Plate4	Visit 1	Placebo	ONC	OID21315	P18627	-3.56932
LAG3	TR20012	0.81271	Plate1	Visit 3	Placebo	ONC	OID21315	P18627	-3.39905
LAG3	TR20072	-0.341369	Plate1	Visit 3	Placebo	ONC	OID21315	P18627	-3.39905
LAG3	TR20088	-0.278341	Plate1	Visit 3	Placebo	ONC	OID21315	P18627	-3.39905
LAG3	TR20047	-0.0763306	Plate2	Visit 3	Placebo	ONC	OID21315	P18627	-3.28106
LAG3	TR20052	0.322159	Plate2	Visit 3	Placebo	ONC	OID21315	P18627	-3.28106
LAG3	TR20065	0.601987	Plate2	Visit 3	Placebo	ONC	OID21315	P18627	-3.28106
LAG3	TR20009	0.524972	Plate2	Visit 3	Placebo	ONC	OID21315	P18627	-3.28106
LAG3	TR20061	0.529002	Plate2	Visit 3	Placebo	ONC	OID21315	P18627	-3.28106
LAG3	TR20056	0.708267	Plate2	Visit 3	Placebo	ONC	OID21315	P18627	-3.28106
LAG3	TR20050	1.202	Plate4	Visit 3	Placebo	ONC	OID21315	P18627	-3.56932
LAT2	TR20061	0.761694	Plate1	Visit 1	Placebo	ONC	OID21292	Q9GZY6	-0.893245
LAT2	TR20113	0.487159	Plate1	Visit 1	Placebo	ONC	OID21292	Q9GZY6	-0.893245
LAT2	TR20047	2.16695	Plate1	Visit 1	Placebo	ONC	OID21292	Q9GZY6	-0.893245
LAT2	TR20039	3.35247	Plate1	Visit 1	Placebo	ONC	OID21292	Q9GZY6	-0.893245
LAT2	TR20111	0.448724	Plate1	Visit 1	Placebo	ONC	OID21292	Q9GZY6	-0.893245
LAT2	TR20050	2.51946	Plate1	Visit 1	Placebo	ONC	OID21292	Q9GZY6	-0.893245
LAT2	TR20099	0.33032	Plate1	Visit 1	Placebo	ONC	OID21292	Q9GZY6	-0.893245
LAT2	TR20065	0.921669	Plate2	Visit 1	Placebo	ONC	OID21292	Q9GZY6	-1.2389
LAT2	TR20056	2.38235	Plate2	Visit 1	Placebo	ONC	OID21292	Q9GZY6	-1.2389
LAT2	TR20052	3.66265	Plate2	Visit 1	Placebo	ONC	OID21292	Q9GZY6	-1.2389
LAT2	TR20012	-0.365834	Plate2	Visit 1	Placebo	ONC	OID21292	Q9GZY6	-1.2389
LAT2	TR20088	0.65788	Plate2	Visit 1	Placebo	ONC	OID21292	Q9GZY6	-1.2389
LAT2	TR20009	0.891316	Plate4	Visit 1	Placebo	ONC	OID21292	Q9GZY6	-1.01997
LAT2	TR20072	1.47273	Plate4	Visit 1	Placebo	ONC	OID21292	Q9GZY6	-1.01997
LAT2	TR20012	3.61013	Plate1	Visit 3	Placebo	ONC	OID21292	Q9GZY6	-0.893245
LAT2	TR20072	0.236735	Plate1	Visit 3	Placebo	ONC	OID21292	Q9GZY6	-0.893245
LAT2	TR20088	0.4247	Plate1	Visit 3	Placebo	ONC	OID21292	Q9GZY6	-0.893245
LAT2	TR20047	0.454248	Plate2	Visit 3	Placebo	ONC	OID21292	Q9GZY6	-1.2389
LAT2	TR20052	0.941989	Plate2	Visit 3	Placebo	ONC	OID21292	Q9GZY6	-1.2389
LAT2	TR20065	0.0850754	Plate2	Visit 3	Placebo	ONC	OID21292	Q9GZY6	-1.2389
LAT2	TR20009	2.29508	Plate2	Visit 3	Placebo	ONC	OID21292	Q9GZY6	-1.2389
LAT2	TR20061	-0.0921558	Plate2	Visit 3	Placebo	ONC	OID21292	Q9GZY6	-1.2389
LAT2	TR20056	1.68508	Plate2	Visit 3	Placebo	ONC	OID21292	Q9GZY6	-1.2389
LAT2	TR20050	2.26111	Plate4	Visit 3	Placebo	ONC	OID21292	Q9GZY6	-1.01997
LEFTY2	TR20061	2.4494	Plate1	Visit 1	Placebo	ONC	OID21454	O00292	-5.74824
LEFTY2	TR20113	0.138081	Plate1	Visit 1	Placebo	ONC	OID21454	O00292	-5.74824
LEFTY2	TR20047	0.594748	Plate1	Visit 1	Placebo	ONC	OID21454	O00292	-5.74824
LEFTY2	TR20039	1.52773	Plate1	Visit 1	Placebo	ONC	OID21454	O00292	-5.74824
LEFTY2	TR20111	0.794603	Plate1	Visit 1	Placebo	ONC	OID21454	O00292	-5.74824
LEFTY2	TR20050	1.96593	Plate1	Visit 1	Placebo	ONC	OID21454	O00292	-5.74824
LEFTY2	TR20099	2.39635	Plate1	Visit 1	Placebo	ONC	OID21454	O00292	-5.74824
LEFTY2	TR20065	1.53505	Plate2	Visit 1	Placebo	ONC	OID21454	O00292	-6.47129
LEFTY2	TR20056	2.30518	Plate2	Visit 1	Placebo	ONC	OID21454	O00292	-6.47129
LEFTY2	TR20052	0.725489	Plate2	Visit 1	Placebo	ONC	OID21454	O00292	-6.47129
LEFTY2	TR20012	0.789817	Plate2	Visit 1	Placebo	ONC	OID21454	O00292	-6.47129
LEFTY2	TR20088	1.52681	Plate2	Visit 1	Placebo	ONC	OID21454	O00292	-6.47129
LEFTY2	TR20009	0.769441	Plate4	Visit 1	Placebo	ONC	OID21454	O00292	-5.68282
LEFTY2	TR20072	0.185338	Plate4	Visit 1	Placebo	ONC	OID21454	O00292	-5.68282
LEFTY2	TR20012	2.10922	Plate1	Visit 3	Placebo	ONC	OID21454	O00292	-5.74824
LEFTY2	TR20072	0.738029	Plate1	Visit 3	Placebo	ONC	OID21454	O00292	-5.74824
LEFTY2	TR20088	1.52563	Plate1	Visit 3	Placebo	ONC	OID21454	O00292	-5.74824
LEFTY2	TR20047	0.256772	Plate2	Visit 3	Placebo	ONC	OID21454	O00292	-6.47129
LEFTY2	TR20052	0.0937351	Plate2	Visit 3	Placebo	ONC	OID21454	O00292	-6.47129
LEFTY2	TR20065	1.4055	Plate2	Visit 3	Placebo	ONC	OID21454	O00292	-6.47129
LEFTY2	TR20009	1.77419	Plate2	Visit 3	Placebo	ONC	OID21454	O00292	-6.47129
LEFTY2	TR20061	2.02957	Plate2	Visit 3	Placebo	ONC	OID21454	O00292	-6.47129
LEFTY2	TR20056	2.25686	Plate2	Visit 3	Placebo	ONC	OID21454	O00292	-6.47129
LEFTY2	TR20050	2.27147	Plate4	Visit 3	Placebo	ONC	OID21454	O00292	-5.68282
LGALS7_LGALS7B	TR20061	0.365601	Plate1	Visit 1	Placebo	ONC	OID21406	P47929	-3.57723
LGALS7_LGALS7B	TR20113	-0.0280464	Plate1	Visit 1	Placebo	ONC	OID21406	P47929	-3.57723
LGALS7_LGALS7B	TR20047	1.06362	Plate1	Visit 1	Placebo	ONC	OID21406	P47929	-3.57723
LGALS7_LGALS7B	TR20039	-0.219037	Plate1	Visit 1	Placebo	ONC	OID21406	P47929	-3.57723
LGALS7_LGALS7B	TR20111	0.0775599	Plate1	Visit 1	Placebo	ONC	OID21406	P47929	-3.57723
LGALS7_LGALS7B	TR20050	0.127115	Plate1	Visit 1	Placebo	ONC	OID21406	P47929	-3.57723
LGALS7_LGALS7B	TR20099	0.263543	Plate1	Visit 1	Placebo	ONC	OID21406	P47929	-3.57723
LGALS7_LGALS7B	TR20065	0.4552	Plate2	Visit 1	Placebo	ONC	OID21406	P47929	-2.46222
LGALS7_LGALS7B	TR20056	0.322247	Plate2	Visit 1	Placebo	ONC	OID21406	P47929	-2.46222
LGALS7_LGALS7B	TR20052	0.261958	Plate2	Visit 1	Placebo	ONC	OID21406	P47929	-2.46222
LGALS7_LGALS7B	TR20012	-0.961423	Plate2	Visit 1	Placebo	ONC	OID21406	P47929	-2.46222
LGALS7_LGALS7B	TR20088	-0.075278	Plate2	Visit 1	Placebo	ONC	OID21406	P47929	-2.46222
LGALS7_LGALS7B	TR20009	-0.848485	Plate4	Visit 1	Placebo	ONC	OID21406	P47929	-3.87779
LGALS7_LGALS7B	TR20072	0.304719	Plate4	Visit 1	Placebo	ONC	OID21406	P47929	-3.87779
LGALS7_LGALS7B	TR20012	0.55547	Plate1	Visit 3	Placebo	ONC	OID21406	P47929	-3.57723
LGALS7_LGALS7B	TR20072	0.597424	Plate1	Visit 3	Placebo	ONC	OID21406	P47929	-3.57723
LGALS7_LGALS7B	TR20088	-0.13354	Plate1	Visit 3	Placebo	ONC	OID21406	P47929	-3.57723
LGALS7_LGALS7B	TR20047	1.06072	Plate2	Visit 3	Placebo	ONC	OID21406	P47929	-2.46222
LGALS7_LGALS7B	TR20052	0.554983	Plate2	Visit 3	Placebo	ONC	OID21406	P47929	-2.46222
LGALS7_LGALS7B	TR20065	0.646923	Plate2	Visit 3	Placebo	ONC	OID21406	P47929	-2.46222
LGALS7_LGALS7B	TR20009	0.244615	Plate2	Visit 3	Placebo	ONC	OID21406	P47929	-2.46222
LGALS7_LGALS7B	TR20061	0.605406	Plate2	Visit 3	Placebo	ONC	OID21406	P47929	-2.46222
LGALS7_LGALS7B	TR20056	0.384584	Plate2	Visit 3	Placebo	ONC	OID21406	P47929	-2.46222
LGALS7_LGALS7B	TR20050	0.655292	Plate4	Visit 3	Placebo	ONC	OID21406	P47929	-3.87779
LHB	TR20061	-2.95953	Plate1	Visit 1	Placebo	ONC	OID21248	P01229	-3.42182
LHB	TR20113	-3.72624	Plate1	Visit 1	Placebo	ONC	OID21248	P01229	-3.42182
LHB	TR20047	-3.43199	Plate1	Visit 1	Placebo	ONC	OID21248	P01229	-3.42182
LHB	TR20039	-2.85581	Plate1	Visit 1	Placebo	ONC	OID21248	P01229	-3.42182
LHB	TR20111	-2.57119	Plate1	Visit 1	Placebo	ONC	OID21248	P01229	-3.42182
LHB	TR20050	-3.0731	Plate1	Visit 1	Placebo	ONC	OID21248	P01229	-3.42182
LHB	TR20099	-2.66342	Plate1	Visit 1	Placebo	ONC	OID21248	P01229	-3.42182
LHB	TR20065	-3.15307	Plate2	Visit 1	Placebo	ONC	OID21248	P01229	-4.05662
LHB	TR20056	-1.62346	Plate2	Visit 1	Placebo	ONC	OID21248	P01229	-4.05662
LHB	TR20052	-3.45298	Plate2	Visit 1	Placebo	ONC	OID21248	P01229	-4.05662
LHB	TR20012	-2.58876	Plate2	Visit 1	Placebo	ONC	OID21248	P01229	-4.05662
LHB	TR20088	-4.0029	Plate2	Visit 1	Placebo	ONC	OID21248	P01229	-4.05662
LHB	TR20009	-2.4782	Plate4	Visit 1	Placebo	ONC	OID21248	P01229	-3.68961
LHB	TR20072	-3.33706	Plate4	Visit 1	Placebo	ONC	OID21248	P01229	-3.68961
LHB	TR20012	-2.29367	Plate1	Visit 3	Placebo	ONC	OID21248	P01229	-3.42182
LHB	TR20072	-2.97865	Plate1	Visit 3	Placebo	ONC	OID21248	P01229	-3.42182
LHB	TR20088	-3.33923	Plate1	Visit 3	Placebo	ONC	OID21248	P01229	-3.42182
LHB	TR20047	-2.8084	Plate2	Visit 3	Placebo	ONC	OID21248	P01229	-4.05662
LHB	TR20052	-3.55178	Plate2	Visit 3	Placebo	ONC	OID21248	P01229	-4.05662
LHB	TR20065	-3.59415	Plate2	Visit 3	Placebo	ONC	OID21248	P01229	-4.05662
LHB	TR20009	-1.74893	Plate2	Visit 3	Placebo	ONC	OID21248	P01229	-4.05662
LHB	TR20061	-3.07905	Plate2	Visit 3	Placebo	ONC	OID21248	P01229	-4.05662
LHB	TR20056	-1.71779	Plate2	Visit 3	Placebo	ONC	OID21248	P01229	-4.05662
LHB	TR20050	-2.52675	Plate4	Visit 3	Placebo	ONC	OID21248	P01229	-3.68961
LPCAT2	TR20061	-0.330726	Plate1	Visit 1	Placebo	ONC	OID21290	Q7L5N7	-0.979237
LPCAT2	TR20113	-0.689752	Plate1	Visit 1	Placebo	ONC	OID21290	Q7L5N7	-0.979237
LPCAT2	TR20047	-0.694448	Plate1	Visit 1	Placebo	ONC	OID21290	Q7L5N7	-0.979237
LPCAT2	TR20039	-0.760661	Plate1	Visit 1	Placebo	ONC	OID21290	Q7L5N7	-0.979237
LPCAT2	TR20111	-0.828943	Plate1	Visit 1	Placebo	ONC	OID21290	Q7L5N7	-0.979237
LPCAT2	TR20050	-0.587846	Plate1	Visit 1	Placebo	ONC	OID21290	Q7L5N7	-0.979237
LPCAT2	TR20099	-0.788288	Plate1	Visit 1	Placebo	ONC	OID21290	Q7L5N7	-0.979237
LPCAT2	TR20065	-0.209379	Plate2	Visit 1	Placebo	ONC	OID21290	Q7L5N7	-0.88007
LPCAT2	TR20056	-0.268422	Plate2	Visit 1	Placebo	ONC	OID21290	Q7L5N7	-0.88007
LPCAT2	TR20052	0.176438	Plate2	Visit 1	Placebo	ONC	OID21290	Q7L5N7	-0.88007
LPCAT2	TR20012	-1.0916	Plate2	Visit 1	Placebo	ONC	OID21290	Q7L5N7	-0.88007
LPCAT2	TR20088	-0.456187	Plate2	Visit 1	Placebo	ONC	OID21290	Q7L5N7	-0.88007
LPCAT2	TR20009	-0.822105	Plate4	Visit 1	Placebo	ONC	OID21290	Q7L5N7	-1.03057
LPCAT2	TR20072	-0.683634	Plate4	Visit 1	Placebo	ONC	OID21290	Q7L5N7	-1.03057
LPCAT2	TR20012	-0.344602	Plate1	Visit 3	Placebo	ONC	OID21290	Q7L5N7	-0.979237
LPCAT2	TR20072	-0.518523	Plate1	Visit 3	Placebo	ONC	OID21290	Q7L5N7	-0.979237
LPCAT2	TR20088	-0.835369	Plate1	Visit 3	Placebo	ONC	OID21290	Q7L5N7	-0.979237
LPCAT2	TR20047	-0.385745	Plate2	Visit 3	Placebo	ONC	OID21290	Q7L5N7	-0.88007
LPCAT2	TR20052	-0.63944	Plate2	Visit 3	Placebo	ONC	OID21290	Q7L5N7	-0.88007
LPCAT2	TR20065	-0.503264	Plate2	Visit 3	Placebo	ONC	OID21290	Q7L5N7	-0.88007
LPCAT2	TR20009	-0.34903	Plate2	Visit 3	Placebo	ONC	OID21290	Q7L5N7	-0.88007
LPCAT2	TR20061	-0.0711491	Plate2	Visit 3	Placebo	ONC	OID21290	Q7L5N7	-0.88007
LPCAT2	TR20056	-0.164666	Plate2	Visit 3	Placebo	ONC	OID21290	Q7L5N7	-0.88007
LPCAT2	TR20050	-0.290584	Plate4	Visit 3	Placebo	ONC	OID21290	Q7L5N7	-1.03057
LRIG1	TR20061	-0.344626	Plate1	Visit 1	Placebo	ONC	OID21429	Q96JA1	-7.07713
LRIG1	TR20113	0.525841	Plate1	Visit 1	Placebo	ONC	OID21429	Q96JA1	-7.07713
LRIG1	TR20047	-0.445239	Plate1	Visit 1	Placebo	ONC	OID21429	Q96JA1	-7.07713
LRIG1	TR20039	0.561231	Plate1	Visit 1	Placebo	ONC	OID21429	Q96JA1	-7.07713
LRIG1	TR20111	0.431276	Plate1	Visit 1	Placebo	ONC	OID21429	Q96JA1	-7.07713
LRIG1	TR20050	0.777695	Plate1	Visit 1	Placebo	ONC	OID21429	Q96JA1	-7.07713
LRIG1	TR20099	-0.209343	Plate1	Visit 1	Placebo	ONC	OID21429	Q96JA1	-7.07713
LRIG1	TR20065	-0.0324026	Plate2	Visit 1	Placebo	ONC	OID21429	Q96JA1	-7.53863
LRIG1	TR20056	0.245807	Plate2	Visit 1	Placebo	ONC	OID21429	Q96JA1	-7.53863
LRIG1	TR20052	0.323633	Plate2	Visit 1	Placebo	ONC	OID21429	Q96JA1	-7.53863
LRIG1	TR20012	-1.23653	Plate2	Visit 1	Placebo	ONC	OID21429	Q96JA1	-7.53863
LRIG1	TR20088	0.019365	Plate2	Visit 1	Placebo	ONC	OID21429	Q96JA1	-7.53863
LRIG1	TR20009	-1.11761	Plate4	Visit 1	Placebo	ONC	OID21429	Q96JA1	-6.71537
LRIG1	TR20072	-0.701396	Plate4	Visit 1	Placebo	ONC	OID21429	Q96JA1	-6.71537
LRIG1	TR20012	-0.145809	Plate1	Visit 3	Placebo	ONC	OID21429	Q96JA1	-7.07713
LRIG1	TR20072	-0.64879	Plate1	Visit 3	Placebo	ONC	OID21429	Q96JA1	-7.07713
LRIG1	TR20088	-0.511955	Plate1	Visit 3	Placebo	ONC	OID21429	Q96JA1	-7.07713
LRIG1	TR20047	-0.544509	Plate2	Visit 3	Placebo	ONC	OID21429	Q96JA1	-7.53863
LRIG1	TR20052	-0.034006	Plate2	Visit 3	Placebo	ONC	OID21429	Q96JA1	-7.53863
LRIG1	TR20065	-0.364033	Plate2	Visit 3	Placebo	ONC	OID21429	Q96JA1	-7.53863
LRIG1	TR20009	-0.202396	Plate2	Visit 3	Placebo	ONC	OID21429	Q96JA1	-7.53863
LRIG1	TR20061	0.428915	Plate2	Visit 3	Placebo	ONC	OID21429	Q96JA1	-7.53863
LRIG1	TR20056	0.134884	Plate2	Visit 3	Placebo	ONC	OID21429	Q96JA1	-7.53863
LRIG1	TR20050	0.852374	Plate4	Visit 3	Placebo	ONC	OID21429	Q96JA1	-6.71537
LRP1	TR20061	0.213732	Plate1	Visit 1	Placebo	ONC	OID21293	Q07954	-4.5362
LRP1	TR20113	-1.03943	Plate1	Visit 1	Placebo	ONC	OID21293	Q07954	-4.5362
LRP1	TR20047	-0.525928	Plate1	Visit 1	Placebo	ONC	OID21293	Q07954	-4.5362
LRP1	TR20039	-0.973369	Plate1	Visit 1	Placebo	ONC	OID21293	Q07954	-4.5362
LRP1	TR20111	-0.193197	Plate1	Visit 1	Placebo	ONC	OID21293	Q07954	-4.5362
LRP1	TR20050	-0.240221	Plate1	Visit 1	Placebo	ONC	OID21293	Q07954	-4.5362
LRP1	TR20099	-0.849384	Plate1	Visit 1	Placebo	ONC	OID21293	Q07954	-4.5362
LRP1	TR20065	-0.257971	Plate2	Visit 1	Placebo	ONC	OID21293	Q07954	-5.08339
LRP1	TR20056	0.0498035	Plate2	Visit 1	Placebo	ONC	OID21293	Q07954	-5.08339
LRP1	TR20052	0.298513	Plate2	Visit 1	Placebo	ONC	OID21293	Q07954	-5.08339
LRP1	TR20012	-1.7673	Plate2	Visit 1	Placebo	ONC	OID21293	Q07954	-5.08339
LRP1	TR20088	-0.368409	Plate2	Visit 1	Placebo	ONC	OID21293	Q07954	-5.08339
LRP1	TR20009	-1.69935	Plate4	Visit 1	Placebo	ONC	OID21293	Q07954	-5.31368
LRP1	TR20072	-0.834599	Plate4	Visit 1	Placebo	ONC	OID21293	Q07954	-5.31368
LRP1	TR20012	-0.696335	Plate1	Visit 3	Placebo	ONC	OID21293	Q07954	-4.5362
LRP1	TR20072	-0.126999	Plate1	Visit 3	Placebo	ONC	OID21293	Q07954	-4.5362
LRP1	TR20088	-0.41234	Plate1	Visit 3	Placebo	ONC	OID21293	Q07954	-4.5362
LRP1	TR20047	-0.201917	Plate2	Visit 3	Placebo	ONC	OID21293	Q07954	-5.08339
LRP1	TR20052	-0.221241	Plate2	Visit 3	Placebo	ONC	OID21293	Q07954	-5.08339
LRP1	TR20065	-0.697228	Plate2	Visit 3	Placebo	ONC	OID21293	Q07954	-5.08339
LRP1	TR20009	-0.463434	Plate2	Visit 3	Placebo	ONC	OID21293	Q07954	-5.08339
LRP1	TR20061	0.167994	Plate2	Visit 3	Placebo	ONC	OID21293	Q07954	-5.08339
LRP1	TR20056	-0.463308	Plate2	Visit 3	Placebo	ONC	OID21293	Q07954	-5.08339
LRP1	TR20050	0.278791	Plate4	Visit 3	Placebo	ONC	OID21293	Q07954	-5.31368
LRRC25	TR20061	0.758269	Plate1	Visit 1	Placebo	ONC	OID21333	Q8N386	-3.05305
LRRC25	TR20113	-0.198874	Plate1	Visit 1	Placebo	ONC	OID21333	Q8N386	-3.05305
LRRC25	TR20047	0.397625	Plate1	Visit 1	Placebo	ONC	OID21333	Q8N386	-3.05305
LRRC25	TR20039	-0.192032	Plate1	Visit 1	Placebo	ONC	OID21333	Q8N386	-3.05305
LRRC25	TR20111	0.565772	Plate1	Visit 1	Placebo	ONC	OID21333	Q8N386	-3.05305
LRRC25	TR20050	-0.201788	Plate1	Visit 1	Placebo	ONC	OID21333	Q8N386	-3.05305
LRRC25	TR20099	0.0587618	Plate1	Visit 1	Placebo	ONC	OID21333	Q8N386	-3.05305
LRRC25	TR20065	0.858977	Plate2	Visit 1	Placebo	ONC	OID21333	Q8N386	-3.02489
LRRC25	TR20056	1.07886	Plate2	Visit 1	Placebo	ONC	OID21333	Q8N386	-3.02489
LRRC25	TR20052	0.882014	Plate2	Visit 1	Placebo	ONC	OID21333	Q8N386	-3.02489
LRRC25	TR20012	-0.206229	Plate2	Visit 1	Placebo	ONC	OID21333	Q8N386	-3.02489
LRRC25	TR20088	0.0459361	Plate2	Visit 1	Placebo	ONC	OID21333	Q8N386	-3.02489
LRRC25	TR20009	-0.196257	Plate4	Visit 1	Placebo	ONC	OID21333	Q8N386	-3.31696
LRRC25	TR20072	-0.181625	Plate4	Visit 1	Placebo	ONC	OID21333	Q8N386	-3.31696
LRRC25	TR20012	0.719445	Plate1	Visit 3	Placebo	ONC	OID21333	Q8N386	-3.05305
LRRC25	TR20072	0.0833491	Plate1	Visit 3	Placebo	ONC	OID21333	Q8N386	-3.05305
LRRC25	TR20088	-0.0635797	Plate1	Visit 3	Placebo	ONC	OID21333	Q8N386	-3.05305
LRRC25	TR20047	0.480649	Plate2	Visit 3	Placebo	ONC	OID21333	Q8N386	-3.02489
LRRC25	TR20052	-0.0386947	Plate2	Visit 3	Placebo	ONC	OID21333	Q8N386	-3.02489
LRRC25	TR20065	1.01637	Plate2	Visit 3	Placebo	ONC	OID21333	Q8N386	-3.02489
LRRC25	TR20009	0.526143	Plate2	Visit 3	Placebo	ONC	OID21333	Q8N386	-3.02489
LRRC25	TR20061	0.883247	Plate2	Visit 3	Placebo	ONC	OID21333	Q8N386	-3.02489
LRRC25	TR20056	0.911642	Plate2	Visit 3	Placebo	ONC	OID21333	Q8N386	-3.02489
LRRC25	TR20050	0.549402	Plate4	Visit 3	Placebo	ONC	OID21333	Q8N386	-3.31696
LSM1	TR20061	-0.426035	Plate1	Visit 1	Placebo	ONC	OID21210	O15116	0.115025
LSM1	TR20113	-0.748164	Plate1	Visit 1	Placebo	ONC	OID21210	O15116	0.115025
LSM1	TR20047	-0.932513	Plate1	Visit 1	Placebo	ONC	OID21210	O15116	0.115025
LSM1	TR20039	-0.514953	Plate1	Visit 1	Placebo	ONC	OID21210	O15116	0.115025
LSM1	TR20111	-1.00231	Plate1	Visit 1	Placebo	ONC	OID21210	O15116	0.115025
LSM1	TR20050	-0.297472	Plate1	Visit 1	Placebo	ONC	OID21210	O15116	0.115025
LSM1	TR20099	-0.0341063	Plate1	Visit 1	Placebo	ONC	OID21210	O15116	0.115025
LSM1	TR20065	-0.525616	Plate2	Visit 1	Placebo	ONC	OID21210	O15116	-0.309647
LSM1	TR20056	-0.229008	Plate2	Visit 1	Placebo	ONC	OID21210	O15116	-0.309647
LSM1	TR20052	-0.00839824	Plate2	Visit 1	Placebo	ONC	OID21210	O15116	-0.309647
LSM1	TR20012	0.000422998	Plate2	Visit 1	Placebo	ONC	OID21210	O15116	-0.309647
LSM1	TR20088	-0.928558	Plate2	Visit 1	Placebo	ONC	OID21210	O15116	-0.309647
LSM1	TR20009	-0.865643	Plate4	Visit 1	Placebo	ONC	OID21210	O15116	-0.539353
LSM1	TR20072	-0.85387	Plate4	Visit 1	Placebo	ONC	OID21210	O15116	-0.539353
LSM1	TR20012	-0.683275	Plate1	Visit 3	Placebo	ONC	OID21210	O15116	0.115025
LSM1	TR20072	-1.08181	Plate1	Visit 3	Placebo	ONC	OID21210	O15116	0.115025
LSM1	TR20088	-0.468461	Plate1	Visit 3	Placebo	ONC	OID21210	O15116	0.115025
LSM1	TR20047	-1.60125	Plate2	Visit 3	Placebo	ONC	OID21210	O15116	-0.309647
LSM1	TR20052	-0.682593	Plate2	Visit 3	Placebo	ONC	OID21210	O15116	-0.309647
LSM1	TR20065	-1.04898	Plate2	Visit 3	Placebo	ONC	OID21210	O15116	-0.309647
LSM1	TR20009	-0.288628	Plate2	Visit 3	Placebo	ONC	OID21210	O15116	-0.309647
LSM1	TR20061	-0.709445	Plate2	Visit 3	Placebo	ONC	OID21210	O15116	-0.309647
LSM1	TR20056	-0.286517	Plate2	Visit 3	Placebo	ONC	OID21210	O15116	-0.309647
LSM1	TR20050	-0.270134	Plate4	Visit 3	Placebo	ONC	OID21210	O15116	-0.539353
LTA4H	TR20061	1.8992	Plate1	Visit 1	Placebo	ONC	OID21452	P09960	1.178
LTA4H	TR20113	1.12824	Plate1	Visit 1	Placebo	ONC	OID21452	P09960	1.178
LTA4H	TR20047	1.6276	Plate1	Visit 1	Placebo	ONC	OID21452	P09960	1.178
LTA4H	TR20039	2.1015	Plate1	Visit 1	Placebo	ONC	OID21452	P09960	1.178
LTA4H	TR20111	1.07235	Plate1	Visit 1	Placebo	ONC	OID21452	P09960	1.178
LTA4H	TR20050	1.42371	Plate1	Visit 1	Placebo	ONC	OID21452	P09960	1.178
LTA4H	TR20099	1.31311	Plate1	Visit 1	Placebo	ONC	OID21452	P09960	1.178
LTA4H	TR20065	1.50467	Plate2	Visit 1	Placebo	ONC	OID21452	P09960	0.968833
LTA4H	TR20056	3.26732	Plate2	Visit 1	Placebo	ONC	OID21452	P09960	0.968833
LTA4H	TR20052	2.15436	Plate2	Visit 1	Placebo	ONC	OID21452	P09960	0.968833
LTA4H	TR20012	0.454255	Plate2	Visit 1	Placebo	ONC	OID21452	P09960	0.968833
LTA4H	TR20088	0.877391	Plate2	Visit 1	Placebo	ONC	OID21452	P09960	0.968833
LTA4H	TR20009	0.723568	Plate4	Visit 1	Placebo	ONC	OID21452	P09960	0.838895
LTA4H	TR20072	0.315877	Plate4	Visit 1	Placebo	ONC	OID21452	P09960	0.838895
LTA4H	TR20012	1.56689	Plate1	Visit 3	Placebo	ONC	OID21452	P09960	1.178
LTA4H	TR20072	1.08034	Plate1	Visit 3	Placebo	ONC	OID21452	P09960	1.178
LTA4H	TR20088	1.07446	Plate1	Visit 3	Placebo	ONC	OID21452	P09960	1.178
LTA4H	TR20047	1.41702	Plate2	Visit 3	Placebo	ONC	OID21452	P09960	0.968833
LTA4H	TR20052	1.12025	Plate2	Visit 3	Placebo	ONC	OID21452	P09960	0.968833
LTA4H	TR20065	1.31212	Plate2	Visit 3	Placebo	ONC	OID21452	P09960	0.968833
LTA4H	TR20009	1.8606	Plate2	Visit 3	Placebo	ONC	OID21452	P09960	0.968833
LTA4H	TR20061	2.09921	Plate2	Visit 3	Placebo	ONC	OID21452	P09960	0.968833
LTA4H	TR20056	2.38929	Plate2	Visit 3	Placebo	ONC	OID21452	P09960	0.968833
LTA4H	TR20050	1.24392	Plate4	Visit 3	Placebo	ONC	OID21452	P09960	0.838895
LTBP3	TR20061	0.382153	Plate1	Visit 1	Placebo	ONC	OID21191	Q9NS15	-1.92613
LTBP3	TR20113	-0.438387	Plate1	Visit 1	Placebo	ONC	OID21191	Q9NS15	-1.92613
LTBP3	TR20047	1.33141	Plate1	Visit 1	Placebo	ONC	OID21191	Q9NS15	-1.92613
LTBP3	TR20039	0.839561	Plate1	Visit 1	Placebo	ONC	OID21191	Q9NS15	-1.92613
LTBP3	TR20111	-0.107226	Plate1	Visit 1	Placebo	ONC	OID21191	Q9NS15	-1.92613
LTBP3	TR20050	0.619618	Plate1	Visit 1	Placebo	ONC	OID21191	Q9NS15	-1.92613
LTBP3	TR20099	0.632907	Plate1	Visit 1	Placebo	ONC	OID21191	Q9NS15	-1.92613
LTBP3	TR20065	0.666099	Plate2	Visit 1	Placebo	ONC	OID21191	Q9NS15	-2.39679
LTBP3	TR20056	1.74638	Plate2	Visit 1	Placebo	ONC	OID21191	Q9NS15	-2.39679
LTBP3	TR20052	0.912511	Plate2	Visit 1	Placebo	ONC	OID21191	Q9NS15	-2.39679
LTBP3	TR20012	-0.778419	Plate2	Visit 1	Placebo	ONC	OID21191	Q9NS15	-2.39679
LTBP3	TR20088	0.446538	Plate2	Visit 1	Placebo	ONC	OID21191	Q9NS15	-2.39679
LTBP3	TR20009	-0.309716	Plate4	Visit 1	Placebo	ONC	OID21191	Q9NS15	-2.17916
LTBP3	TR20072	1.64743	Plate4	Visit 1	Placebo	ONC	OID21191	Q9NS15	-2.17916
LTBP3	TR20012	0.142758	Plate1	Visit 3	Placebo	ONC	OID21191	Q9NS15	-1.92613
LTBP3	TR20072	1.35082	Plate1	Visit 3	Placebo	ONC	OID21191	Q9NS15	-1.92613
LTBP3	TR20088	0.202959	Plate1	Visit 3	Placebo	ONC	OID21191	Q9NS15	-1.92613
LTBP3	TR20047	1.72949	Plate2	Visit 3	Placebo	ONC	OID21191	Q9NS15	-2.39679
LTBP3	TR20052	0.228806	Plate2	Visit 3	Placebo	ONC	OID21191	Q9NS15	-2.39679
LTBP3	TR20065	0.416442	Plate2	Visit 3	Placebo	ONC	OID21191	Q9NS15	-2.39679
LTBP3	TR20009	0.349498	Plate2	Visit 3	Placebo	ONC	OID21191	Q9NS15	-2.39679
LTBP3	TR20061	0.691477	Plate2	Visit 3	Placebo	ONC	OID21191	Q9NS15	-2.39679
LTBP3	TR20056	1.68406	Plate2	Visit 3	Placebo	ONC	OID21191	Q9NS15	-2.39679
LTBP3	TR20050	1.01762	Plate4	Visit 3	Placebo	ONC	OID21191	Q9NS15	-2.17916
LYAR	TR20061	-0.242548	Plate1	Visit 1	Placebo	ONC	OID21264	Q9NX58	0.304135
LYAR	TR20113	-0.113365	Plate1	Visit 1	Placebo	ONC	OID21264	Q9NX58	0.304135
LYAR	TR20047	-0.577173	Plate1	Visit 1	Placebo	ONC	OID21264	Q9NX58	0.304135
LYAR	TR20039	-0.802942	Plate1	Visit 1	Placebo	ONC	OID21264	Q9NX58	0.304135
LYAR	TR20111	-0.957088	Plate1	Visit 1	Placebo	ONC	OID21264	Q9NX58	0.304135
LYAR	TR20050	-0.167885	Plate1	Visit 1	Placebo	ONC	OID21264	Q9NX58	0.304135
LYAR	TR20099	-0.604235	Plate1	Visit 1	Placebo	ONC	OID21264	Q9NX58	0.304135
LYAR	TR20065	-0.402656	Plate2	Visit 1	Placebo	ONC	OID21264	Q9NX58	0.131523
LYAR	TR20056	-0.454433	Plate2	Visit 1	Placebo	ONC	OID21264	Q9NX58	0.131523
LYAR	TR20052	-0.0150426	Plate2	Visit 1	Placebo	ONC	OID21264	Q9NX58	0.131523
LYAR	TR20012	-0.772385	Plate2	Visit 1	Placebo	ONC	OID21264	Q9NX58	0.131523
LYAR	TR20088	-0.864977	Plate2	Visit 1	Placebo	ONC	OID21264	Q9NX58	0.131523
LYAR	TR20009	0.376881	Plate4	Visit 1	Placebo	ONC	OID21264	Q9NX58	0.673368
LYAR	TR20072	-0.267039	Plate4	Visit 1	Placebo	ONC	OID21264	Q9NX58	0.673368
LYAR	TR20012	-1.01889	Plate1	Visit 3	Placebo	ONC	OID21264	Q9NX58	0.304135
LYAR	TR20072	-0.616744	Plate1	Visit 3	Placebo	ONC	OID21264	Q9NX58	0.304135
LYAR	TR20088	-0.561129	Plate1	Visit 3	Placebo	ONC	OID21264	Q9NX58	0.304135
LYAR	TR20047	-0.479019	Plate2	Visit 3	Placebo	ONC	OID21264	Q9NX58	0.131523
LYAR	TR20052	-0.00200138	Plate2	Visit 3	Placebo	ONC	OID21264	Q9NX58	0.131523
LYAR	TR20065	-0.675831	Plate2	Visit 3	Placebo	ONC	OID21264	Q9NX58	0.131523
LYAR	TR20009	1.44818	Plate2	Visit 3	Placebo	ONC	OID21264	Q9NX58	0.131523
LYAR	TR20061	-0.355262	Plate2	Visit 3	Placebo	ONC	OID21264	Q9NX58	0.131523
LYAR	TR20056	-0.222734	Plate2	Visit 3	Placebo	ONC	OID21264	Q9NX58	0.131523
LYAR	TR20050	0.0178846	Plate4	Visit 3	Placebo	ONC	OID21264	Q9NX58	0.673368
LYN	TR20061	3.1834	Plate1	Visit 1	Placebo	ONC	OID21350	P07948	-0.728541
LYN	TR20113	1.98368	Plate1	Visit 1	Placebo	ONC	OID21350	P07948	-0.728541
LYN	TR20047	4.19552	Plate1	Visit 1	Placebo	ONC	OID21350	P07948	-0.728541
LYN	TR20039	4.85169	Plate1	Visit 1	Placebo	ONC	OID21350	P07948	-0.728541
LYN	TR20111	1.92029	Plate1	Visit 1	Placebo	ONC	OID21350	P07948	-0.728541
LYN	TR20050	4.54975	Plate1	Visit 1	Placebo	ONC	OID21350	P07948	-0.728541
LYN	TR20099	2.47894	Plate1	Visit 1	Placebo	ONC	OID21350	P07948	-0.728541
LYN	TR20065	1.67879	Plate2	Visit 1	Placebo	ONC	OID21350	P07948	-1.4909
LYN	TR20056	3.64724	Plate2	Visit 1	Placebo	ONC	OID21350	P07948	-1.4909
LYN	TR20052	3.64204	Plate2	Visit 1	Placebo	ONC	OID21350	P07948	-1.4909
LYN	TR20012	0.942876	Plate2	Visit 1	Placebo	ONC	OID21350	P07948	-1.4909
LYN	TR20088	1.92443	Plate2	Visit 1	Placebo	ONC	OID21350	P07948	-1.4909
LYN	TR20009	1.88604	Plate4	Visit 1	Placebo	ONC	OID21350	P07948	-1.47967
LYN	TR20072	1.77834	Plate4	Visit 1	Placebo	ONC	OID21350	P07948	-1.47967
LYN	TR20012	5.08649	Plate1	Visit 3	Placebo	ONC	OID21350	P07948	-0.728541
LYN	TR20072	1.68216	Plate1	Visit 3	Placebo	ONC	OID21350	P07948	-0.728541
LYN	TR20088	1.6332	Plate1	Visit 3	Placebo	ONC	OID21350	P07948	-0.728541
LYN	TR20047	1.03635	Plate2	Visit 3	Placebo	ONC	OID21350	P07948	-1.4909
LYN	TR20052	2.12036	Plate2	Visit 3	Placebo	ONC	OID21350	P07948	-1.4909
LYN	TR20065	0.892085	Plate2	Visit 3	Placebo	ONC	OID21350	P07948	-1.4909
LYN	TR20009	3.45305	Plate2	Visit 3	Placebo	ONC	OID21350	P07948	-1.4909
LYN	TR20061	0.803214	Plate2	Visit 3	Placebo	ONC	OID21350	P07948	-1.4909
LYN	TR20056	3.22281	Plate2	Visit 3	Placebo	ONC	OID21350	P07948	-1.4909
LYN	TR20050	3.63693	Plate4	Visit 3	Placebo	ONC	OID21350	P07948	-1.47967
LYPD3	TR20061	-1.81247	Plate1	Visit 1	Placebo	ONC	OID21530	O95274	-6.77576
LYPD3	TR20113	-4.56936	Plate1	Visit 1	Placebo	ONC	OID21530	O95274	-6.77576
LYPD3	TR20047	0.181526	Plate1	Visit 1	Placebo	ONC	OID21530	O95274	-6.77576
LYPD3	TR20039	0.526216	Plate1	Visit 1	Placebo	ONC	OID21530	O95274	-6.77576
LYPD3	TR20111	0.495472	Plate1	Visit 1	Placebo	ONC	OID21530	O95274	-6.77576
LYPD3	TR20050	-0.234908	Plate1	Visit 1	Placebo	ONC	OID21530	O95274	-6.77576
LYPD3	TR20099	-1.8009	Plate1	Visit 1	Placebo	ONC	OID21530	O95274	-6.77576
LYPD3	TR20065	0.274806	Plate2	Visit 1	Placebo	ONC	OID21530	O95274	-4.80561
LYPD3	TR20056	0.28508	Plate2	Visit 1	Placebo	ONC	OID21530	O95274	-4.80561
LYPD3	TR20052	0.433482	Plate2	Visit 1	Placebo	ONC	OID21530	O95274	-4.80561
LYPD3	TR20012	-0.25393	Plate2	Visit 1	Placebo	ONC	OID21530	O95274	-4.80561
LYPD3	TR20088	-0.178232	Plate2	Visit 1	Placebo	ONC	OID21530	O95274	-4.80561
LYPD3	TR20009	-1.2049	Plate4	Visit 1	Placebo	ONC	OID21530	O95274	-6.29755
LYPD3	TR20072	0.210379	Plate4	Visit 1	Placebo	ONC	OID21530	O95274	-6.29755
LYPD3	TR20012	0.192044	Plate1	Visit 3	Placebo	ONC	OID21530	O95274	-6.77576
LYPD3	TR20072	0.55515	Plate1	Visit 3	Placebo	ONC	OID21530	O95274	-6.77576
LYPD3	TR20088	0.230564	Plate1	Visit 3	Placebo	ONC	OID21530	O95274	-6.77576
LYPD3	TR20047	0.0494425	Plate2	Visit 3	Placebo	ONC	OID21530	O95274	-4.80561
LYPD3	TR20052	-0.039347	Plate2	Visit 3	Placebo	ONC	OID21530	O95274	-4.80561
LYPD3	TR20065	0.454534	Plate2	Visit 3	Placebo	ONC	OID21530	O95274	-4.80561
LYPD3	TR20009	-0.547676	Plate2	Visit 3	Placebo	ONC	OID21530	O95274	-4.80561
LYPD3	TR20061	0.0955827	Plate2	Visit 3	Placebo	ONC	OID21530	O95274	-4.80561
LYPD3	TR20056	-3.58352	Plate2	Visit 3	Placebo	ONC	OID21530	O95274	-4.80561
LYPD3	TR20050	0.691544	Plate4	Visit 3	Placebo	ONC	OID21530	O95274	-6.29755
LYPD8	TR20061	0.00909913	Plate1	Visit 1	Placebo	ONC	OID21251	Q6UX82	-0.205797
LYPD8	TR20113	0.049075	Plate1	Visit 1	Placebo	ONC	OID21251	Q6UX82	-0.205797
LYPD8	TR20047	0.0193355	Plate1	Visit 1	Placebo	ONC	OID21251	Q6UX82	-0.205797
LYPD8	TR20039	0.258442	Plate1	Visit 1	Placebo	ONC	OID21251	Q6UX82	-0.205797
LYPD8	TR20111	-0.126839	Plate1	Visit 1	Placebo	ONC	OID21251	Q6UX82	-0.205797
LYPD8	TR20050	2.39406	Plate1	Visit 1	Placebo	ONC	OID21251	Q6UX82	-0.205797
LYPD8	TR20099	0.00847183	Plate1	Visit 1	Placebo	ONC	OID21251	Q6UX82	-0.205797
LYPD8	TR20065	-0.865647	Plate2	Visit 1	Placebo	ONC	OID21251	Q6UX82	-0.903605
LYPD8	TR20056	-0.469954	Plate2	Visit 1	Placebo	ONC	OID21251	Q6UX82	-0.903605
LYPD8	TR20052	-0.984847	Plate2	Visit 1	Placebo	ONC	OID21251	Q6UX82	-0.903605
LYPD8	TR20012	-0.591337	Plate2	Visit 1	Placebo	ONC	OID21251	Q6UX82	-0.903605
LYPD8	TR20088	-0.00772027	Plate2	Visit 1	Placebo	ONC	OID21251	Q6UX82	-0.903605
LYPD8	TR20009	-0.132518	Plate4	Visit 1	Placebo	ONC	OID21251	Q6UX82	-0.177178
LYPD8	TR20072	-0.0982021	Plate4	Visit 1	Placebo	ONC	OID21251	Q6UX82	-0.177178
LYPD8	TR20012	-0.198449	Plate1	Visit 3	Placebo	ONC	OID21251	Q6UX82	-0.205797
LYPD8	TR20072	-0.273773	Plate1	Visit 3	Placebo	ONC	OID21251	Q6UX82	-0.205797
LYPD8	TR20088	0.223796	Plate1	Visit 3	Placebo	ONC	OID21251	Q6UX82	-0.205797
LYPD8	TR20047	0.0186536	Plate2	Visit 3	Placebo	ONC	OID21251	Q6UX82	-0.903605
LYPD8	TR20052	-0.763228	Plate2	Visit 3	Placebo	ONC	OID21251	Q6UX82	-0.903605
LYPD8	TR20065	-0.303997	Plate2	Visit 3	Placebo	ONC	OID21251	Q6UX82	-0.903605
LYPD8	TR20009	0.0920599	Plate2	Visit 3	Placebo	ONC	OID21251	Q6UX82	-0.903605
LYPD8	TR20061	-1.06418	Plate2	Visit 3	Placebo	ONC	OID21251	Q6UX82	-0.903605
LYPD8	TR20056	0.154737	Plate2	Visit 3	Placebo	ONC	OID21251	Q6UX82	-0.903605
LYPD8	TR20050	2.70541	Plate4	Visit 3	Placebo	ONC	OID21251	Q6UX82	-0.177178
MAEA	TR20061	0.49387	Plate1	Visit 1	Placebo	ONC	OID21206	Q7L5Y9	-0.292285
MAEA	TR20113	-0.181698	Plate1	Visit 1	Placebo	ONC	OID21206	Q7L5Y9	-0.292285
MAEA	TR20047	-0.194271	Plate1	Visit 1	Placebo	ONC	OID21206	Q7L5Y9	-0.292285
MAEA	TR20039	0.673769	Plate1	Visit 1	Placebo	ONC	OID21206	Q7L5Y9	-0.292285
MAEA	TR20111	0.346231	Plate1	Visit 1	Placebo	ONC	OID21206	Q7L5Y9	-0.292285
MAEA	TR20050	0.314372	Plate1	Visit 1	Placebo	ONC	OID21206	Q7L5Y9	-0.292285
MAEA	TR20099	0.35603	Plate1	Visit 1	Placebo	ONC	OID21206	Q7L5Y9	-0.292285
MAEA	TR20065	0.236259	Plate2	Visit 1	Placebo	ONC	OID21206	Q7L5Y9	-0.632841
MAEA	TR20056	0.64903	Plate2	Visit 1	Placebo	ONC	OID21206	Q7L5Y9	-0.632841
MAEA	TR20052	0.315084	Plate2	Visit 1	Placebo	ONC	OID21206	Q7L5Y9	-0.632841
MAEA	TR20012	0.0235445	Plate2	Visit 1	Placebo	ONC	OID21206	Q7L5Y9	-0.632841
MAEA	TR20088	-0.187988	Plate2	Visit 1	Placebo	ONC	OID21206	Q7L5Y9	-0.632841
MAEA	TR20009	-0.167024	Plate4	Visit 1	Placebo	ONC	OID21206	Q7L5Y9	-0.627058
MAEA	TR20072	-0.662288	Plate4	Visit 1	Placebo	ONC	OID21206	Q7L5Y9	-0.627058
MAEA	TR20012	0.782422	Plate1	Visit 3	Placebo	ONC	OID21206	Q7L5Y9	-0.292285
MAEA	TR20072	0.315235	Plate1	Visit 3	Placebo	ONC	OID21206	Q7L5Y9	-0.292285
MAEA	TR20088	0.0588698	Plate1	Visit 3	Placebo	ONC	OID21206	Q7L5Y9	-0.292285
MAEA	TR20047	-0.442721	Plate2	Visit 3	Placebo	ONC	OID21206	Q7L5Y9	-0.632841
MAEA	TR20052	-0.188319	Plate2	Visit 3	Placebo	ONC	OID21206	Q7L5Y9	-0.632841
MAEA	TR20065	-0.203121	Plate2	Visit 3	Placebo	ONC	OID21206	Q7L5Y9	-0.632841
MAEA	TR20009	0.435828	Plate2	Visit 3	Placebo	ONC	OID21206	Q7L5Y9	-0.632841
MAEA	TR20061	-0.231231	Plate2	Visit 3	Placebo	ONC	OID21206	Q7L5Y9	-0.632841
MAEA	TR20056	0.109639	Plate2	Visit 3	Placebo	ONC	OID21206	Q7L5Y9	-0.632841
MAEA	TR20050	-0.399334	Plate4	Visit 3	Placebo	ONC	OID21206	Q7L5Y9	-0.627058
MAGED1	TR20061	0.230909	Plate1	Visit 1	Placebo	ONC	OID21181	Q9Y5V3	0.149013
MAGED1	TR20113	0.0840935	Plate1	Visit 1	Placebo	ONC	OID21181	Q9Y5V3	0.149013
MAGED1	TR20047	-0.248336	Plate1	Visit 1	Placebo	ONC	OID21181	Q9Y5V3	0.149013
MAGED1	TR20039	0.685345	Plate1	Visit 1	Placebo	ONC	OID21181	Q9Y5V3	0.149013
MAGED1	TR20111	-0.0169505	Plate1	Visit 1	Placebo	ONC	OID21181	Q9Y5V3	0.149013
MAGED1	TR20050	0.414141	Plate1	Visit 1	Placebo	ONC	OID21181	Q9Y5V3	0.149013
MAGED1	TR20099	-0.243391	Plate1	Visit 1	Placebo	ONC	OID21181	Q9Y5V3	0.149013
MAGED1	TR20065	-0.211037	Plate2	Visit 1	Placebo	ONC	OID21181	Q9Y5V3	-0.353497
MAGED1	TR20056	0.585758	Plate2	Visit 1	Placebo	ONC	OID21181	Q9Y5V3	-0.353497
MAGED1	TR20052	0.532659	Plate2	Visit 1	Placebo	ONC	OID21181	Q9Y5V3	-0.353497
MAGED1	TR20012	0.0226749	Plate2	Visit 1	Placebo	ONC	OID21181	Q9Y5V3	-0.353497
MAGED1	TR20088	-0.579925	Plate2	Visit 1	Placebo	ONC	OID21181	Q9Y5V3	-0.353497
MAGED1	TR20009	0.419097	Plate4	Visit 1	Placebo	ONC	OID21181	Q9Y5V3	-0.173775
MAGED1	TR20072	-0.21403	Plate4	Visit 1	Placebo	ONC	OID21181	Q9Y5V3	-0.173775
MAGED1	TR20012	0.316404	Plate1	Visit 3	Placebo	ONC	OID21181	Q9Y5V3	0.149013
MAGED1	TR20072	0.231691	Plate1	Visit 3	Placebo	ONC	OID21181	Q9Y5V3	0.149013
MAGED1	TR20088	-0.644913	Plate1	Visit 3	Placebo	ONC	OID21181	Q9Y5V3	0.149013
MAGED1	TR20047	-0.0102981	Plate2	Visit 3	Placebo	ONC	OID21181	Q9Y5V3	-0.353497
MAGED1	TR20052	0.270666	Plate2	Visit 3	Placebo	ONC	OID21181	Q9Y5V3	-0.353497
MAGED1	TR20065	-0.317636	Plate2	Visit 3	Placebo	ONC	OID21181	Q9Y5V3	-0.353497
MAGED1	TR20009	0.189932	Plate2	Visit 3	Placebo	ONC	OID21181	Q9Y5V3	-0.353497
MAGED1	TR20061	0.26122	Plate2	Visit 3	Placebo	ONC	OID21181	Q9Y5V3	-0.353497
MAGED1	TR20056	0.423764	Plate2	Visit 3	Placebo	ONC	OID21181	Q9Y5V3	-0.353497
MAGED1	TR20050	0.0667761	Plate4	Visit 3	Placebo	ONC	OID21181	Q9Y5V3	-0.173775
MANSC1	TR20061	-0.921414	Plate1	Visit 1	Placebo	ONC	OID21492	Q9H8J5	-5.19294
MANSC1	TR20113	-3.92194	Plate1	Visit 1	Placebo	ONC	OID21492	Q9H8J5	-5.19294
MANSC1	TR20047	0.76646	Plate1	Visit 1	Placebo	ONC	OID21492	Q9H8J5	-5.19294
MANSC1	TR20039	0.573142	Plate1	Visit 1	Placebo	ONC	OID21492	Q9H8J5	-5.19294
MANSC1	TR20111	0.104786	Plate1	Visit 1	Placebo	ONC	OID21492	Q9H8J5	-5.19294
MANSC1	TR20050	-0.133397	Plate1	Visit 1	Placebo	ONC	OID21492	Q9H8J5	-5.19294
MANSC1	TR20099	-2.07595	Plate1	Visit 1	Placebo	ONC	OID21492	Q9H8J5	-5.19294
MANSC1	TR20065	0.358053	Plate2	Visit 1	Placebo	ONC	OID21492	Q9H8J5	-5.05374
MANSC1	TR20056	0.520206	Plate2	Visit 1	Placebo	ONC	OID21492	Q9H8J5	-5.05374
MANSC1	TR20052	0.0584511	Plate2	Visit 1	Placebo	ONC	OID21492	Q9H8J5	-5.05374
MANSC1	TR20012	-0.043265	Plate2	Visit 1	Placebo	ONC	OID21492	Q9H8J5	-5.05374
MANSC1	TR20088	-0.0910932	Plate2	Visit 1	Placebo	ONC	OID21492	Q9H8J5	-5.05374
MANSC1	TR20009	-0.365775	Plate4	Visit 1	Placebo	ONC	OID21492	Q9H8J5	-5.15903
MANSC1	TR20072	-0.213577	Plate4	Visit 1	Placebo	ONC	OID21492	Q9H8J5	-5.15903
MANSC1	TR20012	0.523524	Plate1	Visit 3	Placebo	ONC	OID21492	Q9H8J5	-5.19294
MANSC1	TR20072	-0.121292	Plate1	Visit 3	Placebo	ONC	OID21492	Q9H8J5	-5.19294
MANSC1	TR20088	0.0944081	Plate1	Visit 3	Placebo	ONC	OID21492	Q9H8J5	-5.19294
MANSC1	TR20047	0.617678	Plate2	Visit 3	Placebo	ONC	OID21492	Q9H8J5	-5.05374
MANSC1	TR20052	-0.440062	Plate2	Visit 3	Placebo	ONC	OID21492	Q9H8J5	-5.05374
MANSC1	TR20065	0.379606	Plate2	Visit 3	Placebo	ONC	OID21492	Q9H8J5	-5.05374
MANSC1	TR20009	0.370375	Plate2	Visit 3	Placebo	ONC	OID21492	Q9H8J5	-5.05374
MANSC1	TR20061	0.95562	Plate2	Visit 3	Placebo	ONC	OID21492	Q9H8J5	-5.05374
MANSC1	TR20056	-3.48109	Plate2	Visit 3	Placebo	ONC	OID21492	Q9H8J5	-5.05374
MANSC1	TR20050	0.281956	Plate4	Visit 3	Placebo	ONC	OID21492	Q9H8J5	-5.15903
MAP3K5	TR20061	-0.0290134	Plate1	Visit 1	Placebo	ONC	OID21253	Q99683	0.185851
MAP3K5	TR20113	0.339807	Plate1	Visit 1	Placebo	ONC	OID21253	Q99683	0.185851
MAP3K5	TR20047	2.34758	Plate1	Visit 1	Placebo	ONC	OID21253	Q99683	0.185851
MAP3K5	TR20039	1.86779	Plate1	Visit 1	Placebo	ONC	OID21253	Q99683	0.185851
MAP3K5	TR20111	-0.126273	Plate1	Visit 1	Placebo	ONC	OID21253	Q99683	0.185851
MAP3K5	TR20050	2.35922	Plate1	Visit 1	Placebo	ONC	OID21253	Q99683	0.185851
MAP3K5	TR20099	0.180333	Plate1	Visit 1	Placebo	ONC	OID21253	Q99683	0.185851
MAP3K5	TR20065	0.376607	Plate2	Visit 1	Placebo	ONC	OID21253	Q99683	0.507723
MAP3K5	TR20056	1.54619	Plate2	Visit 1	Placebo	ONC	OID21253	Q99683	0.507723
MAP3K5	TR20052	3.1838	Plate2	Visit 1	Placebo	ONC	OID21253	Q99683	0.507723
MAP3K5	TR20012	-0.720829	Plate2	Visit 1	Placebo	ONC	OID21253	Q99683	0.507723
MAP3K5	TR20088	0.337633	Plate2	Visit 1	Placebo	ONC	OID21253	Q99683	0.507723
MAP3K5	TR20009	1.08194	Plate4	Visit 1	Placebo	ONC	OID21253	Q99683	1.8849
MAP3K5	TR20072	2.45056	Plate4	Visit 1	Placebo	ONC	OID21253	Q99683	1.8849
MAP3K5	TR20012	2.03347	Plate1	Visit 3	Placebo	ONC	OID21253	Q99683	0.185851
MAP3K5	TR20072	-0.742862	Plate1	Visit 3	Placebo	ONC	OID21253	Q99683	0.185851
MAP3K5	TR20088	0.18911	Plate1	Visit 3	Placebo	ONC	OID21253	Q99683	0.185851
MAP3K5	TR20047	-0.266679	Plate2	Visit 3	Placebo	ONC	OID21253	Q99683	0.507723
MAP3K5	TR20052	1.85216	Plate2	Visit 3	Placebo	ONC	OID21253	Q99683	0.507723
MAP3K5	TR20065	-0.904734	Plate2	Visit 3	Placebo	ONC	OID21253	Q99683	0.507723
MAP3K5	TR20009	3.00518	Plate2	Visit 3	Placebo	ONC	OID21253	Q99683	0.507723
MAP3K5	TR20061	-1.21953	Plate2	Visit 3	Placebo	ONC	OID21253	Q99683	0.507723
MAP3K5	TR20056	1.07354	Plate2	Visit 3	Placebo	ONC	OID21253	Q99683	0.507723
MAP3K5	TR20050	3.34899	Plate4	Visit 3	Placebo	ONC	OID21253	Q99683	1.8849
MAVS	TR20061	0.0814653	Plate1	Visit 1	Placebo	ONC	OID21204	Q7Z434	-0.889176
MAVS	TR20113	-0.50804	Plate1	Visit 1	Placebo	ONC	OID21204	Q7Z434	-0.889176
MAVS	TR20047	0.900209	Plate1	Visit 1	Placebo	ONC	OID21204	Q7Z434	-0.889176
MAVS	TR20039	1.38839	Plate1	Visit 1	Placebo	ONC	OID21204	Q7Z434	-0.889176
MAVS	TR20111	-0.089071	Plate1	Visit 1	Placebo	ONC	OID21204	Q7Z434	-0.889176
MAVS	TR20050	1.07699	Plate1	Visit 1	Placebo	ONC	OID21204	Q7Z434	-0.889176
MAVS	TR20099	-0.400776	Plate1	Visit 1	Placebo	ONC	OID21204	Q7Z434	-0.889176
MAVS	TR20065	0.0621749	Plate2	Visit 1	Placebo	ONC	OID21204	Q7Z434	-1.05702
MAVS	TR20056	1.93426	Plate2	Visit 1	Placebo	ONC	OID21204	Q7Z434	-1.05702
MAVS	TR20052	2.68342	Plate2	Visit 1	Placebo	ONC	OID21204	Q7Z434	-1.05702
MAVS	TR20012	-0.534832	Plate2	Visit 1	Placebo	ONC	OID21204	Q7Z434	-1.05702
MAVS	TR20088	-0.0625766	Plate2	Visit 1	Placebo	ONC	OID21204	Q7Z434	-1.05702
MAVS	TR20009	0.343119	Plate4	Visit 1	Placebo	ONC	OID21204	Q7Z434	-1.18047
MAVS	TR20072	0.571891	Plate4	Visit 1	Placebo	ONC	OID21204	Q7Z434	-1.18047
MAVS	TR20012	1.75535	Plate1	Visit 3	Placebo	ONC	OID21204	Q7Z434	-0.889176
MAVS	TR20072	-0.0412051	Plate1	Visit 3	Placebo	ONC	OID21204	Q7Z434	-0.889176
MAVS	TR20088	-0.358211	Plate1	Visit 3	Placebo	ONC	OID21204	Q7Z434	-0.889176
MAVS	TR20047	-0.248254	Plate2	Visit 3	Placebo	ONC	OID21204	Q7Z434	-1.05702
MAVS	TR20052	0.954231	Plate2	Visit 3	Placebo	ONC	OID21204	Q7Z434	-1.05702
MAVS	TR20065	-0.248917	Plate2	Visit 3	Placebo	ONC	OID21204	Q7Z434	-1.05702
MAVS	TR20009	2.26809	Plate2	Visit 3	Placebo	ONC	OID21204	Q7Z434	-1.05702
MAVS	TR20061	-0.45362	Plate2	Visit 3	Placebo	ONC	OID21204	Q7Z434	-1.05702
MAVS	TR20056	1.32833	Plate2	Visit 3	Placebo	ONC	OID21204	Q7Z434	-1.05702
MAVS	TR20050	0.84666	Plate4	Visit 3	Placebo	ONC	OID21204	Q7Z434	-1.18047
MDK	TR20061	-0.70721	Plate1	Visit 1	Placebo	ONC	OID21489	P21741	-5.45417
MDK	TR20113	-4.27069	Plate1	Visit 1	Placebo	ONC	OID21489	P21741	-5.45417
MDK	TR20047	2.05548	Plate1	Visit 1	Placebo	ONC	OID21489	P21741	-5.45417
MDK	TR20039	1.48921	Plate1	Visit 1	Placebo	ONC	OID21489	P21741	-5.45417
MDK	TR20111	0.424683	Plate1	Visit 1	Placebo	ONC	OID21489	P21741	-5.45417
MDK	TR20050	1.14028	Plate1	Visit 1	Placebo	ONC	OID21489	P21741	-5.45417
MDK	TR20099	-0.953616	Plate1	Visit 1	Placebo	ONC	OID21489	P21741	-5.45417
MDK	TR20065	1.48751	Plate2	Visit 1	Placebo	ONC	OID21489	P21741	-5.48177
MDK	TR20056	1.56238	Plate2	Visit 1	Placebo	ONC	OID21489	P21741	-5.48177
MDK	TR20052	1.71961	Plate2	Visit 1	Placebo	ONC	OID21489	P21741	-5.48177
MDK	TR20012	0.268796	Plate2	Visit 1	Placebo	ONC	OID21489	P21741	-5.48177
MDK	TR20088	1.45619	Plate2	Visit 1	Placebo	ONC	OID21489	P21741	-5.48177
MDK	TR20009	0.894527	Plate4	Visit 1	Placebo	ONC	OID21489	P21741	-5.86327
MDK	TR20072	0.246616	Plate4	Visit 1	Placebo	ONC	OID21489	P21741	-5.86327
MDK	TR20012	1.38688	Plate1	Visit 3	Placebo	ONC	OID21489	P21741	-5.45417
MDK	TR20072	0.223154	Plate1	Visit 3	Placebo	ONC	OID21489	P21741	-5.45417
MDK	TR20088	0.327114	Plate1	Visit 3	Placebo	ONC	OID21489	P21741	-5.45417
MDK	TR20047	1.68597	Plate2	Visit 3	Placebo	ONC	OID21489	P21741	-5.48177
MDK	TR20052	0.541821	Plate2	Visit 3	Placebo	ONC	OID21489	P21741	-5.48177
MDK	TR20065	1.1679	Plate2	Visit 3	Placebo	ONC	OID21489	P21741	-5.48177
MDK	TR20009	1.47359	Plate2	Visit 3	Placebo	ONC	OID21489	P21741	-5.48177
MDK	TR20061	1.25873	Plate2	Visit 3	Placebo	ONC	OID21489	P21741	-5.48177
MDK	TR20056	-3.00535	Plate2	Visit 3	Placebo	ONC	OID21489	P21741	-5.48177
MDK	TR20050	0.985004	Plate4	Visit 3	Placebo	ONC	OID21489	P21741	-5.86327
MED18	TR20061	0.490661	Plate1	Visit 1	Placebo	ONC	OID21236	Q9BUE0	-0.106181
MED18	TR20113	-0.0723249	Plate1	Visit 1	Placebo	ONC	OID21236	Q9BUE0	-0.106181
MED18	TR20047	1.16831	Plate1	Visit 1	Placebo	ONC	OID21236	Q9BUE0	-0.106181
MED18	TR20039	1.71437	Plate1	Visit 1	Placebo	ONC	OID21236	Q9BUE0	-0.106181
MED18	TR20111	-0.0536136	Plate1	Visit 1	Placebo	ONC	OID21236	Q9BUE0	-0.106181
MED18	TR20050	1.37107	Plate1	Visit 1	Placebo	ONC	OID21236	Q9BUE0	-0.106181
MED18	TR20099	0.628184	Plate1	Visit 1	Placebo	ONC	OID21236	Q9BUE0	-0.106181
MED18	TR20065	0.420171	Plate2	Visit 1	Placebo	ONC	OID21236	Q9BUE0	-0.305622
MED18	TR20056	1.21312	Plate2	Visit 1	Placebo	ONC	OID21236	Q9BUE0	-0.305622
MED18	TR20052	1.84769	Plate2	Visit 1	Placebo	ONC	OID21236	Q9BUE0	-0.305622
MED18	TR20012	-0.354578	Plate2	Visit 1	Placebo	ONC	OID21236	Q9BUE0	-0.305622
MED18	TR20088	0.0211735	Plate2	Visit 1	Placebo	ONC	OID21236	Q9BUE0	-0.305622
MED18	TR20009	0.0219024	Plate4	Visit 1	Placebo	ONC	OID21236	Q9BUE0	-0.431887
MED18	TR20072	1.02594	Plate4	Visit 1	Placebo	ONC	OID21236	Q9BUE0	-0.431887
MED18	TR20012	1.12091	Plate1	Visit 3	Placebo	ONC	OID21236	Q9BUE0	-0.106181
MED18	TR20072	0.319355	Plate1	Visit 3	Placebo	ONC	OID21236	Q9BUE0	-0.106181
MED18	TR20088	-0.0537293	Plate1	Visit 3	Placebo	ONC	OID21236	Q9BUE0	-0.106181
MED18	TR20047	0.100567	Plate2	Visit 3	Placebo	ONC	OID21236	Q9BUE0	-0.305622
MED18	TR20052	0.638673	Plate2	Visit 3	Placebo	ONC	OID21236	Q9BUE0	-0.305622
MED18	TR20065	-0.214654	Plate2	Visit 3	Placebo	ONC	OID21236	Q9BUE0	-0.305622
MED18	TR20009	2.23317	Plate2	Visit 3	Placebo	ONC	OID21236	Q9BUE0	-0.305622
MED18	TR20061	-0.222255	Plate2	Visit 3	Placebo	ONC	OID21236	Q9BUE0	-0.305622
MED18	TR20056	0.958909	Plate2	Visit 3	Placebo	ONC	OID21236	Q9BUE0	-0.305622
MED18	TR20050	0.78308	Plate4	Visit 3	Placebo	ONC	OID21236	Q9BUE0	-0.431887
METAP2	TR20061	-0.552595	Plate1	Visit 1	Placebo	ONC	OID21437	P50579	-3.98439
METAP2	TR20113	0.236415	Plate1	Visit 1	Placebo	ONC	OID21437	P50579	-3.98439
METAP2	TR20047	0.551466	Plate1	Visit 1	Placebo	ONC	OID21437	P50579	-3.98439
METAP2	TR20039	1.06274	Plate1	Visit 1	Placebo	ONC	OID21437	P50579	-3.98439
METAP2	TR20111	0.280499	Plate1	Visit 1	Placebo	ONC	OID21437	P50579	-3.98439
METAP2	TR20050	1.32164	Plate1	Visit 1	Placebo	ONC	OID21437	P50579	-3.98439
METAP2	TR20099	0.47999	Plate1	Visit 1	Placebo	ONC	OID21437	P50579	-3.98439
METAP2	TR20065	-0.415138	Plate2	Visit 1	Placebo	ONC	OID21437	P50579	-4.06621
METAP2	TR20056	0.58123	Plate2	Visit 1	Placebo	ONC	OID21437	P50579	-4.06621
METAP2	TR20052	1.58268	Plate2	Visit 1	Placebo	ONC	OID21437	P50579	-4.06621
METAP2	TR20012	1.55109	Plate2	Visit 1	Placebo	ONC	OID21437	P50579	-4.06621
METAP2	TR20088	0.338382	Plate2	Visit 1	Placebo	ONC	OID21437	P50579	-4.06621
METAP2	TR20009	1.63172	Plate4	Visit 1	Placebo	ONC	OID21437	P50579	-3.70653
METAP2	TR20072	0.297035	Plate4	Visit 1	Placebo	ONC	OID21437	P50579	-3.70653
METAP2	TR20012	1.19559	Plate1	Visit 3	Placebo	ONC	OID21437	P50579	-3.98439
METAP2	TR20072	-0.270958	Plate1	Visit 3	Placebo	ONC	OID21437	P50579	-3.98439
METAP2	TR20088	-0.213781	Plate1	Visit 3	Placebo	ONC	OID21437	P50579	-3.98439
METAP2	TR20047	0.181005	Plate2	Visit 3	Placebo	ONC	OID21437	P50579	-4.06621
METAP2	TR20052	0.337927	Plate2	Visit 3	Placebo	ONC	OID21437	P50579	-4.06621
METAP2	TR20065	-0.551379	Plate2	Visit 3	Placebo	ONC	OID21437	P50579	-4.06621
METAP2	TR20009	1.0505	Plate2	Visit 3	Placebo	ONC	OID21437	P50579	-4.06621
METAP2	TR20061	-0.500514	Plate2	Visit 3	Placebo	ONC	OID21437	P50579	-4.06621
METAP2	TR20056	0.412205	Plate2	Visit 3	Placebo	ONC	OID21437	P50579	-4.06621
METAP2	TR20050	0.869866	Plate4	Visit 3	Placebo	ONC	OID21437	P50579	-3.70653
MIA	TR20061	-1.22793	Plate1	Visit 1	Placebo	ONC	OID21531	Q16674	-7.61482
MIA	TR20113	-3.98768	Plate1	Visit 1	Placebo	ONC	OID21531	Q16674	-7.61482
MIA	TR20047	1.03691	Plate1	Visit 1	Placebo	ONC	OID21531	Q16674	-7.61482
MIA	TR20039	0.917572	Plate1	Visit 1	Placebo	ONC	OID21531	Q16674	-7.61482
MIA	TR20111	0.487268	Plate1	Visit 1	Placebo	ONC	OID21531	Q16674	-7.61482
MIA	TR20050	0.698864	Plate1	Visit 1	Placebo	ONC	OID21531	Q16674	-7.61482
MIA	TR20099	-1.18247	Plate1	Visit 1	Placebo	ONC	OID21531	Q16674	-7.61482
MIA	TR20065	1.17876	Plate2	Visit 1	Placebo	ONC	OID21531	Q16674	-7.96551
MIA	TR20056	0.966561	Plate2	Visit 1	Placebo	ONC	OID21531	Q16674	-7.96551
MIA	TR20052	1.46086	Plate2	Visit 1	Placebo	ONC	OID21531	Q16674	-7.96551
MIA	TR20012	-0.482891	Plate2	Visit 1	Placebo	ONC	OID21531	Q16674	-7.96551
MIA	TR20088	0.139153	Plate2	Visit 1	Placebo	ONC	OID21531	Q16674	-7.96551
MIA	TR20009	-0.437198	Plate4	Visit 1	Placebo	ONC	OID21531	Q16674	-7.44456
MIA	TR20072	-0.0858722	Plate4	Visit 1	Placebo	ONC	OID21531	Q16674	-7.44456
MIA	TR20012	0.818006	Plate1	Visit 3	Placebo	ONC	OID21531	Q16674	-7.61482
MIA	TR20072	0.61939	Plate1	Visit 3	Placebo	ONC	OID21531	Q16674	-7.61482
MIA	TR20088	0.350902	Plate1	Visit 3	Placebo	ONC	OID21531	Q16674	-7.61482
MIA	TR20047	0.778657	Plate2	Visit 3	Placebo	ONC	OID21531	Q16674	-7.96551
MIA	TR20052	0.905018	Plate2	Visit 3	Placebo	ONC	OID21531	Q16674	-7.96551
MIA	TR20065	1.19144	Plate2	Visit 3	Placebo	ONC	OID21531	Q16674	-7.96551
MIA	TR20009	0.522273	Plate2	Visit 3	Placebo	ONC	OID21531	Q16674	-7.96551
MIA	TR20061	0.707021	Plate2	Visit 3	Placebo	ONC	OID21531	Q16674	-7.96551
MIA	TR20056	-4.03745	Plate2	Visit 3	Placebo	ONC	OID21531	Q16674	-7.96551
MIA	TR20050	0.948053	Plate4	Visit 3	Placebo	ONC	OID21531	Q16674	-7.44456
MME	TR20061	-0.87038	Plate1	Visit 1	Placebo	ONC	OID21307	P08473	-5.03315
MME	TR20113	-0.78599	Plate1	Visit 1	Placebo	ONC	OID21307	P08473	-5.03315
MME	TR20047	0.178183	Plate1	Visit 1	Placebo	ONC	OID21307	P08473	-5.03315
MME	TR20039	-0.211826	Plate1	Visit 1	Placebo	ONC	OID21307	P08473	-5.03315
MME	TR20111	-1.4559	Plate1	Visit 1	Placebo	ONC	OID21307	P08473	-5.03315
MME	TR20050	-1.69154	Plate1	Visit 1	Placebo	ONC	OID21307	P08473	-5.03315
MME	TR20099	-0.692232	Plate1	Visit 1	Placebo	ONC	OID21307	P08473	-5.03315
MME	TR20065	-0.836569	Plate2	Visit 1	Placebo	ONC	OID21307	P08473	-4.93691
MME	TR20056	-0.778653	Plate2	Visit 1	Placebo	ONC	OID21307	P08473	-4.93691
MME	TR20052	1.82325	Plate2	Visit 1	Placebo	ONC	OID21307	P08473	-4.93691
MME	TR20012	-1.89288	Plate2	Visit 1	Placebo	ONC	OID21307	P08473	-4.93691
MME	TR20088	-0.970727	Plate2	Visit 1	Placebo	ONC	OID21307	P08473	-4.93691
MME	TR20009	0.147812	Plate4	Visit 1	Placebo	ONC	OID21307	P08473	-4.92254
MME	TR20072	-0.656736	Plate4	Visit 1	Placebo	ONC	OID21307	P08473	-4.92254
MME	TR20012	-1.61938	Plate1	Visit 3	Placebo	ONC	OID21307	P08473	-5.03315
MME	TR20072	-0.93255	Plate1	Visit 3	Placebo	ONC	OID21307	P08473	-5.03315
MME	TR20088	-0.922619	Plate1	Visit 3	Placebo	ONC	OID21307	P08473	-5.03315
MME	TR20047	0.816559	Plate2	Visit 3	Placebo	ONC	OID21307	P08473	-4.93691
MME	TR20052	0.94944	Plate2	Visit 3	Placebo	ONC	OID21307	P08473	-4.93691
MME	TR20065	-1.00848	Plate2	Visit 3	Placebo	ONC	OID21307	P08473	-4.93691
MME	TR20009	0.683396	Plate2	Visit 3	Placebo	ONC	OID21307	P08473	-4.93691
MME	TR20061	-0.735959	Plate2	Visit 3	Placebo	ONC	OID21307	P08473	-4.93691
MME	TR20056	-0.9325	Plate2	Visit 3	Placebo	ONC	OID21307	P08473	-4.93691
MME	TR20050	-0.691993	Plate4	Visit 3	Placebo	ONC	OID21307	P08473	-4.92254
MMP12	TR20061	0.320095	Plate1	Visit 1	Placebo	ONC	OID21439	P39900	-7.97864
MMP12	TR20113	0.236156	Plate1	Visit 1	Placebo	ONC	OID21439	P39900	-7.97864
MMP12	TR20047	0.185727	Plate1	Visit 1	Placebo	ONC	OID21439	P39900	-7.97864
MMP12	TR20039	-0.59338	Plate1	Visit 1	Placebo	ONC	OID21439	P39900	-7.97864
MMP12	TR20111	-0.7441	Plate1	Visit 1	Placebo	ONC	OID21439	P39900	-7.97864
MMP12	TR20050	0.182586	Plate1	Visit 1	Placebo	ONC	OID21439	P39900	-7.97864
MMP12	TR20099	-0.289541	Plate1	Visit 1	Placebo	ONC	OID21439	P39900	-7.97864
MMP12	TR20065	0.405421	Plate2	Visit 1	Placebo	ONC	OID21439	P39900	-8.2222
MMP12	TR20056	0.418468	Plate2	Visit 1	Placebo	ONC	OID21439	P39900	-8.2222
MMP12	TR20052	-0.180379	Plate2	Visit 1	Placebo	ONC	OID21439	P39900	-8.2222
MMP12	TR20012	-1.63247	Plate2	Visit 1	Placebo	ONC	OID21439	P39900	-8.2222
MMP12	TR20088	-0.995339	Plate2	Visit 1	Placebo	ONC	OID21439	P39900	-8.2222
MMP12	TR20009	-0.464741	Plate4	Visit 1	Placebo	ONC	OID21439	P39900	-8.08582
MMP12	TR20072	-1.23344	Plate4	Visit 1	Placebo	ONC	OID21439	P39900	-8.08582
MMP12	TR20012	-0.601597	Plate1	Visit 3	Placebo	ONC	OID21439	P39900	-7.97864
MMP12	TR20072	-0.178676	Plate1	Visit 3	Placebo	ONC	OID21439	P39900	-7.97864
MMP12	TR20088	-1.53987	Plate1	Visit 3	Placebo	ONC	OID21439	P39900	-7.97864
MMP12	TR20047	-0.079737	Plate2	Visit 3	Placebo	ONC	OID21439	P39900	-8.2222
MMP12	TR20052	-0.635855	Plate2	Visit 3	Placebo	ONC	OID21439	P39900	-8.2222
MMP12	TR20065	0.536189	Plate2	Visit 3	Placebo	ONC	OID21439	P39900	-8.2222
MMP12	TR20009	-0.357684	Plate2	Visit 3	Placebo	ONC	OID21439	P39900	-8.2222
MMP12	TR20061	0.271657	Plate2	Visit 3	Placebo	ONC	OID21439	P39900	-8.2222
MMP12	TR20056	0.673363	Plate2	Visit 3	Placebo	ONC	OID21439	P39900	-8.2222
MMP12	TR20050	0.485528	Plate4	Visit 3	Placebo	ONC	OID21439	P39900	-8.08582
MOG	TR20061	1.18319	Plate1	Visit 1	Placebo	ONC	OID21384	Q16653	-4.28746
MOG	TR20113	0.244145	Plate1	Visit 1	Placebo	ONC	OID21384	Q16653	-4.28746
MOG	TR20047	1.58167	Plate1	Visit 1	Placebo	ONC	OID21384	Q16653	-4.28746
MOG	TR20039	0.940791	Plate1	Visit 1	Placebo	ONC	OID21384	Q16653	-4.28746
MOG	TR20111	-0.123202	Plate1	Visit 1	Placebo	ONC	OID21384	Q16653	-4.28746
MOG	TR20050	0.467587	Plate1	Visit 1	Placebo	ONC	OID21384	Q16653	-4.28746
MOG	TR20099	-0.959809	Plate1	Visit 1	Placebo	ONC	OID21384	Q16653	-4.28746
MOG	TR20065	0.219828	Plate2	Visit 1	Placebo	ONC	OID21384	Q16653	-4.75716
MOG	TR20056	1.56834	Plate2	Visit 1	Placebo	ONC	OID21384	Q16653	-4.75716
MOG	TR20052	0.570879	Plate2	Visit 1	Placebo	ONC	OID21384	Q16653	-4.75716
MOG	TR20012	0.0426831	Plate2	Visit 1	Placebo	ONC	OID21384	Q16653	-4.75716
MOG	TR20088	-0.243129	Plate2	Visit 1	Placebo	ONC	OID21384	Q16653	-4.75716
MOG	TR20009	-0.50761	Plate4	Visit 1	Placebo	ONC	OID21384	Q16653	-4.84972
MOG	TR20072	-0.140161	Plate4	Visit 1	Placebo	ONC	OID21384	Q16653	-4.84972
MOG	TR20012	0.61506	Plate1	Visit 3	Placebo	ONC	OID21384	Q16653	-4.28746
MOG	TR20072	-0.0707957	Plate1	Visit 3	Placebo	ONC	OID21384	Q16653	-4.28746
MOG	TR20088	0.190814	Plate1	Visit 3	Placebo	ONC	OID21384	Q16653	-4.28746
MOG	TR20047	1.36542	Plate2	Visit 3	Placebo	ONC	OID21384	Q16653	-4.75716
MOG	TR20052	0.599804	Plate2	Visit 3	Placebo	ONC	OID21384	Q16653	-4.75716
MOG	TR20065	0.0185945	Plate2	Visit 3	Placebo	ONC	OID21384	Q16653	-4.75716
MOG	TR20009	0.384465	Plate2	Visit 3	Placebo	ONC	OID21384	Q16653	-4.75716
MOG	TR20061	1.11707	Plate2	Visit 3	Placebo	ONC	OID21384	Q16653	-4.75716
MOG	TR20056	1.70018	Plate2	Visit 3	Placebo	ONC	OID21384	Q16653	-4.75716
MOG	TR20050	0.881957	Plate4	Visit 3	Placebo	ONC	OID21384	Q16653	-4.84972
MPI	TR20061	1.51051	Plate1	Visit 1	Placebo	ONC	OID21288	P34949	-0.89107
MPI	TR20113	0.995653	Plate1	Visit 1	Placebo	ONC	OID21288	P34949	-0.89107
MPI	TR20047	2.48403	Plate1	Visit 1	Placebo	ONC	OID21288	P34949	-0.89107
MPI	TR20039	3.60355	Plate1	Visit 1	Placebo	ONC	OID21288	P34949	-0.89107
MPI	TR20111	0.750593	Plate1	Visit 1	Placebo	ONC	OID21288	P34949	-0.89107
MPI	TR20050	2.34314	Plate1	Visit 1	Placebo	ONC	OID21288	P34949	-0.89107
MPI	TR20099	0.920948	Plate1	Visit 1	Placebo	ONC	OID21288	P34949	-0.89107
MPI	TR20065	1.20386	Plate2	Visit 1	Placebo	ONC	OID21288	P34949	-0.734893
MPI	TR20056	2.48868	Plate2	Visit 1	Placebo	ONC	OID21288	P34949	-0.734893
MPI	TR20052	3.45681	Plate2	Visit 1	Placebo	ONC	OID21288	P34949	-0.734893
MPI	TR20012	0.372898	Plate2	Visit 1	Placebo	ONC	OID21288	P34949	-0.734893
MPI	TR20088	0.807887	Plate2	Visit 1	Placebo	ONC	OID21288	P34949	-0.734893
MPI	TR20009	1.23619	Plate4	Visit 1	Placebo	ONC	OID21288	P34949	-0.752477
MPI	TR20072	1.49227	Plate4	Visit 1	Placebo	ONC	OID21288	P34949	-0.752477
MPI	TR20012	3.07288	Plate1	Visit 3	Placebo	ONC	OID21288	P34949	-0.89107
MPI	TR20072	1.00084	Plate1	Visit 3	Placebo	ONC	OID21288	P34949	-0.89107
MPI	TR20088	0.58411	Plate1	Visit 3	Placebo	ONC	OID21288	P34949	-0.89107
MPI	TR20047	1.14616	Plate2	Visit 3	Placebo	ONC	OID21288	P34949	-0.734893
MPI	TR20052	0.832846	Plate2	Visit 3	Placebo	ONC	OID21288	P34949	-0.734893
MPI	TR20065	0.786795	Plate2	Visit 3	Placebo	ONC	OID21288	P34949	-0.734893
MPI	TR20009	2.70688	Plate2	Visit 3	Placebo	ONC	OID21288	P34949	-0.734893
MPI	TR20061	0.621719	Plate2	Visit 3	Placebo	ONC	OID21288	P34949	-0.734893
MPI	TR20056	1.73521	Plate2	Visit 3	Placebo	ONC	OID21288	P34949	-0.734893
MPI	TR20050	1.71471	Plate4	Visit 3	Placebo	ONC	OID21288	P34949	-0.752477
MSLN	TR20061	-0.14474	Plate1	Visit 1	Placebo	ONC	OID21380	Q13421	-5.96388
MSLN	TR20113	-0.86571	Plate1	Visit 1	Placebo	ONC	OID21380	Q13421	-5.96388
MSLN	TR20047	-0.842899	Plate1	Visit 1	Placebo	ONC	OID21380	Q13421	-5.96388
MSLN	TR20039	-0.155593	Plate1	Visit 1	Placebo	ONC	OID21380	Q13421	-5.96388
MSLN	TR20111	-0.526935	Plate1	Visit 1	Placebo	ONC	OID21380	Q13421	-5.96388
MSLN	TR20050	0.360088	Plate1	Visit 1	Placebo	ONC	OID21380	Q13421	-5.96388
MSLN	TR20099	-0.959976	Plate1	Visit 1	Placebo	ONC	OID21380	Q13421	-5.96388
MSLN	TR20065	-0.495931	Plate2	Visit 1	Placebo	ONC	OID21380	Q13421	-5.2659
MSLN	TR20056	-0.0856766	Plate2	Visit 1	Placebo	ONC	OID21380	Q13421	-5.2659
MSLN	TR20052	-0.712071	Plate2	Visit 1	Placebo	ONC	OID21380	Q13421	-5.2659
MSLN	TR20012	-0.828951	Plate2	Visit 1	Placebo	ONC	OID21380	Q13421	-5.2659
MSLN	TR20088	-0.903513	Plate2	Visit 1	Placebo	ONC	OID21380	Q13421	-5.2659
MSLN	TR20009	-0.871614	Plate4	Visit 1	Placebo	ONC	OID21380	Q13421	-5.5289
MSLN	TR20072	0.316675	Plate4	Visit 1	Placebo	ONC	OID21380	Q13421	-5.5289
MSLN	TR20012	0.187155	Plate1	Visit 3	Placebo	ONC	OID21380	Q13421	-5.96388
MSLN	TR20072	-0.136014	Plate1	Visit 3	Placebo	ONC	OID21380	Q13421	-5.96388
MSLN	TR20088	-1.08145	Plate1	Visit 3	Placebo	ONC	OID21380	Q13421	-5.96388
MSLN	TR20047	-1.02549	Plate2	Visit 3	Placebo	ONC	OID21380	Q13421	-5.2659
MSLN	TR20052	-1.46409	Plate2	Visit 3	Placebo	ONC	OID21380	Q13421	-5.2659
MSLN	TR20065	-0.463984	Plate2	Visit 3	Placebo	ONC	OID21380	Q13421	-5.2659
MSLN	TR20009	-0.0860265	Plate2	Visit 3	Placebo	ONC	OID21380	Q13421	-5.2659
MSLN	TR20061	0.0428415	Plate2	Visit 3	Placebo	ONC	OID21380	Q13421	-5.2659
MSLN	TR20056	0.131596	Plate2	Visit 3	Placebo	ONC	OID21380	Q13421	-5.2659
MSLN	TR20050	0.874153	Plate4	Visit 3	Placebo	ONC	OID21380	Q13421	-5.5289
MSRA	TR20061	-0.915905	Plate1	Visit 1	Placebo	ONC	OID21513	Q9UJ68	-3.7256
MSRA	TR20113	-3.69507	Plate1	Visit 1	Placebo	ONC	OID21513	Q9UJ68	-3.7256
MSRA	TR20047	1.68832	Plate1	Visit 1	Placebo	ONC	OID21513	Q9UJ68	-3.7256
MSRA	TR20039	2.33674	Plate1	Visit 1	Placebo	ONC	OID21513	Q9UJ68	-3.7256
MSRA	TR20111	0.0767067	Plate1	Visit 1	Placebo	ONC	OID21513	Q9UJ68	-3.7256
MSRA	TR20050	1.65049	Plate1	Visit 1	Placebo	ONC	OID21513	Q9UJ68	-3.7256
MSRA	TR20099	-1.29692	Plate1	Visit 1	Placebo	ONC	OID21513	Q9UJ68	-3.7256
MSRA	TR20065	0.490554	Plate2	Visit 1	Placebo	ONC	OID21513	Q9UJ68	-3.65426
MSRA	TR20056	2.39463	Plate2	Visit 1	Placebo	ONC	OID21513	Q9UJ68	-3.65426
MSRA	TR20052	3.35629	Plate2	Visit 1	Placebo	ONC	OID21513	Q9UJ68	-3.65426
MSRA	TR20012	0.272539	Plate2	Visit 1	Placebo	ONC	OID21513	Q9UJ68	-3.65426
MSRA	TR20088	0.335909	Plate2	Visit 1	Placebo	ONC	OID21513	Q9UJ68	-3.65426
MSRA	TR20009	0.437832	Plate4	Visit 1	Placebo	ONC	OID21513	Q9UJ68	-3.91978
MSRA	TR20072	0.530323	Plate4	Visit 1	Placebo	ONC	OID21513	Q9UJ68	-3.91978
MSRA	TR20012	2.53031	Plate1	Visit 3	Placebo	ONC	OID21513	Q9UJ68	-3.7256
MSRA	TR20072	0.19853	Plate1	Visit 3	Placebo	ONC	OID21513	Q9UJ68	-3.7256
MSRA	TR20088	-0.0910338	Plate1	Visit 3	Placebo	ONC	OID21513	Q9UJ68	-3.7256
MSRA	TR20047	0.755194	Plate2	Visit 3	Placebo	ONC	OID21513	Q9UJ68	-3.65426
MSRA	TR20052	0.935611	Plate2	Visit 3	Placebo	ONC	OID21513	Q9UJ68	-3.65426
MSRA	TR20065	-0.125605	Plate2	Visit 3	Placebo	ONC	OID21513	Q9UJ68	-3.65426
MSRA	TR20009	2.08804	Plate2	Visit 3	Placebo	ONC	OID21513	Q9UJ68	-3.65426
MSRA	TR20061	0.266598	Plate2	Visit 3	Placebo	ONC	OID21513	Q9UJ68	-3.65426
MSRA	TR20056	-2.57155	Plate2	Visit 3	Placebo	ONC	OID21513	Q9UJ68	-3.65426
MSRA	TR20050	1.41959	Plate4	Visit 3	Placebo	ONC	OID21513	Q9UJ68	-3.91978
MUC16	TR20061	2.25027	Plate1	Visit 1	Placebo	ONC	OID21378	Q8WXI7	0.669305
MUC16	TR20113	0.357949	Plate1	Visit 1	Placebo	ONC	OID21378	Q8WXI7	0.669305
MUC16	TR20047	0.827881	Plate1	Visit 1	Placebo	ONC	OID21378	Q8WXI7	0.669305
MUC16	TR20039	0.487987	Plate1	Visit 1	Placebo	ONC	OID21378	Q8WXI7	0.669305
MUC16	TR20111	0.854681	Plate1	Visit 1	Placebo	ONC	OID21378	Q8WXI7	0.669305
MUC16	TR20050	-0.519089	Plate1	Visit 1	Placebo	ONC	OID21378	Q8WXI7	0.669305
MUC16	TR20099	1.38452	Plate1	Visit 1	Placebo	ONC	OID21378	Q8WXI7	0.669305
MUC16	TR20065	3.48954	Plate2	Visit 1	Placebo	ONC	OID21378	Q8WXI7	1.94387
MUC16	TR20056	0.2879	Plate2	Visit 1	Placebo	ONC	OID21378	Q8WXI7	1.94387
MUC16	TR20052	2.83161	Plate2	Visit 1	Placebo	ONC	OID21378	Q8WXI7	1.94387
MUC16	TR20012	1.76536	Plate2	Visit 1	Placebo	ONC	OID21378	Q8WXI7	1.94387
MUC16	TR20088	1.3462	Plate2	Visit 1	Placebo	ONC	OID21378	Q8WXI7	1.94387
MUC16	TR20009	0.202142	Plate4	Visit 1	Placebo	ONC	OID21378	Q8WXI7	1.28021
MUC16	TR20072	1.14778	Plate4	Visit 1	Placebo	ONC	OID21378	Q8WXI7	1.28021
MUC16	TR20012	1.78394	Plate1	Visit 3	Placebo	ONC	OID21378	Q8WXI7	0.669305
MUC16	TR20072	-0.934913	Plate1	Visit 3	Placebo	ONC	OID21378	Q8WXI7	0.669305
MUC16	TR20088	1.26561	Plate1	Visit 3	Placebo	ONC	OID21378	Q8WXI7	0.669305
MUC16	TR20047	1.90579	Plate2	Visit 3	Placebo	ONC	OID21378	Q8WXI7	1.94387
MUC16	TR20052	1.90754	Plate2	Visit 3	Placebo	ONC	OID21378	Q8WXI7	1.94387
MUC16	TR20065	3.05876	Plate2	Visit 3	Placebo	ONC	OID21378	Q8WXI7	1.94387
MUC16	TR20009	1.82563	Plate2	Visit 3	Placebo	ONC	OID21378	Q8WXI7	1.94387
MUC16	TR20061	3.46745	Plate2	Visit 3	Placebo	ONC	OID21378	Q8WXI7	1.94387
MUC16	TR20056	1.21468	Plate2	Visit 3	Placebo	ONC	OID21378	Q8WXI7	1.94387
MUC16	TR20050	1.54124	Plate4	Visit 3	Placebo	ONC	OID21378	Q8WXI7	1.28021
MZT1	TR20061	-0.0638165	Plate1	Visit 1	Placebo	ONC	OID21186	Q08AG7	-0.0652102
MZT1	TR20113	-0.0837374	Plate1	Visit 1	Placebo	ONC	OID21186	Q08AG7	-0.0652102
MZT1	TR20047	-0.518319	Plate1	Visit 1	Placebo	ONC	OID21186	Q08AG7	-0.0652102
MZT1	TR20039	0.737342	Plate1	Visit 1	Placebo	ONC	OID21186	Q08AG7	-0.0652102
MZT1	TR20111	-0.149241	Plate1	Visit 1	Placebo	ONC	OID21186	Q08AG7	-0.0652102
MZT1	TR20050	0.634901	Plate1	Visit 1	Placebo	ONC	OID21186	Q08AG7	-0.0652102
MZT1	TR20099	-0.0804736	Plate1	Visit 1	Placebo	ONC	OID21186	Q08AG7	-0.0652102
MZT1	TR20065	0.513707	Plate2	Visit 1	Placebo	ONC	OID21186	Q08AG7	-0.00150019
MZT1	TR20056	1.24055	Plate2	Visit 1	Placebo	ONC	OID21186	Q08AG7	-0.00150019
MZT1	TR20052	1.53917	Plate2	Visit 1	Placebo	ONC	OID21186	Q08AG7	-0.00150019
MZT1	TR20012	-0.14296	Plate2	Visit 1	Placebo	ONC	OID21186	Q08AG7	-0.00150019
MZT1	TR20088	-0.222279	Plate2	Visit 1	Placebo	ONC	OID21186	Q08AG7	-0.00150019
MZT1	TR20009	-0.0524663	Plate4	Visit 1	Placebo	ONC	OID21186	Q08AG7	0.390897
MZT1	TR20072	0.332437	Plate4	Visit 1	Placebo	ONC	OID21186	Q08AG7	0.390897
MZT1	TR20012	0.284993	Plate1	Visit 3	Placebo	ONC	OID21186	Q08AG7	-0.0652102
MZT1	TR20072	-0.279875	Plate1	Visit 3	Placebo	ONC	OID21186	Q08AG7	-0.0652102
MZT1	TR20088	-0.673805	Plate1	Visit 3	Placebo	ONC	OID21186	Q08AG7	-0.0652102
MZT1	TR20047	-0.445416	Plate2	Visit 3	Placebo	ONC	OID21186	Q08AG7	-0.00150019
MZT1	TR20052	0.615297	Plate2	Visit 3	Placebo	ONC	OID21186	Q08AG7	-0.00150019
MZT1	TR20065	0.21587	Plate2	Visit 3	Placebo	ONC	OID21186	Q08AG7	-0.00150019
MZT1	TR20009	1.3535	Plate2	Visit 3	Placebo	ONC	OID21186	Q08AG7	-0.00150019
MZT1	TR20061	-0.189006	Plate2	Visit 3	Placebo	ONC	OID21186	Q08AG7	-0.00150019
MZT1	TR20056	0.505846	Plate2	Visit 3	Placebo	ONC	OID21186	Q08AG7	-0.00150019
MZT1	TR20050	0.526205	Plate4	Visit 3	Placebo	ONC	OID21186	Q08AG7	0.390897
NAMPT	TR20061	-0.476876	Plate1	Visit 1	Placebo	ONC	OID21227	P43490	-0.419841
NAMPT	TR20113	-0.242327	Plate1	Visit 1	Placebo	ONC	OID21227	P43490	-0.419841
NAMPT	TR20047	-0.715157	Plate1	Visit 1	Placebo	ONC	OID21227	P43490	-0.419841
NAMPT	TR20039	0.525812	Plate1	Visit 1	Placebo	ONC	OID21227	P43490	-0.419841
NAMPT	TR20111	-0.242064	Plate1	Visit 1	Placebo	ONC	OID21227	P43490	-0.419841
NAMPT	TR20050	-0.260273	Plate1	Visit 1	Placebo	ONC	OID21227	P43490	-0.419841
NAMPT	TR20099	0.115487	Plate1	Visit 1	Placebo	ONC	OID21227	P43490	-0.419841
NAMPT	TR20065	-0.142273	Plate2	Visit 1	Placebo	ONC	OID21227	P43490	-0.717362
NAMPT	TR20056	0.0146262	Plate2	Visit 1	Placebo	ONC	OID21227	P43490	-0.717362
NAMPT	TR20052	-0.172403	Plate2	Visit 1	Placebo	ONC	OID21227	P43490	-0.717362
NAMPT	TR20012	-0.18842	Plate2	Visit 1	Placebo	ONC	OID21227	P43490	-0.717362
NAMPT	TR20088	-0.613535	Plate2	Visit 1	Placebo	ONC	OID21227	P43490	-0.717362
NAMPT	TR20009	1.14482	Plate4	Visit 1	Placebo	ONC	OID21227	P43490	0.0408414
NAMPT	TR20072	0.176727	Plate4	Visit 1	Placebo	ONC	OID21227	P43490	0.0408414
NAMPT	TR20012	-0.336313	Plate1	Visit 3	Placebo	ONC	OID21227	P43490	-0.419841
NAMPT	TR20072	-0.676162	Plate1	Visit 3	Placebo	ONC	OID21227	P43490	-0.419841
NAMPT	TR20088	-0.68254	Plate1	Visit 3	Placebo	ONC	OID21227	P43490	-0.419841
NAMPT	TR20047	-0.681181	Plate2	Visit 3	Placebo	ONC	OID21227	P43490	-0.717362
NAMPT	TR20052	-0.330132	Plate2	Visit 3	Placebo	ONC	OID21227	P43490	-0.717362
NAMPT	TR20065	-0.266452	Plate2	Visit 3	Placebo	ONC	OID21227	P43490	-0.717362
NAMPT	TR20009	0.33831	Plate2	Visit 3	Placebo	ONC	OID21227	P43490	-0.717362
NAMPT	TR20061	-0.609861	Plate2	Visit 3	Placebo	ONC	OID21227	P43490	-0.717362
NAMPT	TR20056	-0.258315	Plate2	Visit 3	Placebo	ONC	OID21227	P43490	-0.717362
NAMPT	TR20050	0.496011	Plate4	Visit 3	Placebo	ONC	OID21227	P43490	0.0408414
NBL1	TR20061	-0.444053	Plate1	Visit 1	Placebo	ONC	OID21486	P41271	-4.30109
NBL1	TR20113	-5.04086	Plate1	Visit 1	Placebo	ONC	OID21486	P41271	-4.30109
NBL1	TR20047	0.653882	Plate1	Visit 1	Placebo	ONC	OID21486	P41271	-4.30109
NBL1	TR20039	0.635881	Plate1	Visit 1	Placebo	ONC	OID21486	P41271	-4.30109
NBL1	TR20111	0.24871	Plate1	Visit 1	Placebo	ONC	OID21486	P41271	-4.30109
NBL1	TR20050	-0.148129	Plate1	Visit 1	Placebo	ONC	OID21486	P41271	-4.30109
NBL1	TR20099	-1.63639	Plate1	Visit 1	Placebo	ONC	OID21486	P41271	-4.30109
NBL1	TR20065	0.69992	Plate2	Visit 1	Placebo	ONC	OID21486	P41271	-4.0898
NBL1	TR20056	0.769239	Plate2	Visit 1	Placebo	ONC	OID21486	P41271	-4.0898
NBL1	TR20052	0.476695	Plate2	Visit 1	Placebo	ONC	OID21486	P41271	-4.0898
NBL1	TR20012	-0.548129	Plate2	Visit 1	Placebo	ONC	OID21486	P41271	-4.0898
NBL1	TR20088	-0.425341	Plate2	Visit 1	Placebo	ONC	OID21486	P41271	-4.0898
NBL1	TR20009	-0.751024	Plate4	Visit 1	Placebo	ONC	OID21486	P41271	-4.46957
NBL1	TR20072	-0.491664	Plate4	Visit 1	Placebo	ONC	OID21486	P41271	-4.46957
NBL1	TR20012	0.518928	Plate1	Visit 3	Placebo	ONC	OID21486	P41271	-4.30109
NBL1	TR20072	0.329664	Plate1	Visit 3	Placebo	ONC	OID21486	P41271	-4.30109
NBL1	TR20088	-0.223629	Plate1	Visit 3	Placebo	ONC	OID21486	P41271	-4.30109
NBL1	TR20047	0.520576	Plate2	Visit 3	Placebo	ONC	OID21486	P41271	-4.0898
NBL1	TR20052	0.025252	Plate2	Visit 3	Placebo	ONC	OID21486	P41271	-4.0898
NBL1	TR20065	0.684103	Plate2	Visit 3	Placebo	ONC	OID21486	P41271	-4.0898
NBL1	TR20009	0.406315	Plate2	Visit 3	Placebo	ONC	OID21486	P41271	-4.0898
NBL1	TR20061	1.01093	Plate2	Visit 3	Placebo	ONC	OID21486	P41271	-4.0898
NBL1	TR20056	-3.38599	Plate2	Visit 3	Placebo	ONC	OID21486	P41271	-4.0898
NBL1	TR20050	-0.278148	Plate4	Visit 3	Placebo	ONC	OID21486	P41271	-4.46957
NCS1	TR20061	0.272437	Plate1	Visit 1	Placebo	ONC	OID21458	P62166	-8.74782
NCS1	TR20113	-0.848057	Plate1	Visit 1	Placebo	ONC	OID21458	P62166	-8.74782
NCS1	TR20047	-0.0972241	Plate1	Visit 1	Placebo	ONC	OID21458	P62166	-8.74782
NCS1	TR20039	0.319731	Plate1	Visit 1	Placebo	ONC	OID21458	P62166	-8.74782
NCS1	TR20111	-0.7199	Plate1	Visit 1	Placebo	ONC	OID21458	P62166	-8.74782
NCS1	TR20050	-0.233	Plate1	Visit 1	Placebo	ONC	OID21458	P62166	-8.74782
NCS1	TR20099	0.0387147	Plate1	Visit 1	Placebo	ONC	OID21458	P62166	-8.74782
NCS1	TR20065	-0.458343	Plate2	Visit 1	Placebo	ONC	OID21458	P62166	-8.7669
NCS1	TR20056	0.821009	Plate2	Visit 1	Placebo	ONC	OID21458	P62166	-8.7669
NCS1	TR20052	0.188056	Plate2	Visit 1	Placebo	ONC	OID21458	P62166	-8.7669
NCS1	TR20012	-1.34687	Plate2	Visit 1	Placebo	ONC	OID21458	P62166	-8.7669
NCS1	TR20088	-0.943081	Plate2	Visit 1	Placebo	ONC	OID21458	P62166	-8.7669
NCS1	TR20009	-1.356	Plate4	Visit 1	Placebo	ONC	OID21458	P62166	-8.781
NCS1	TR20072	-0.750135	Plate4	Visit 1	Placebo	ONC	OID21458	P62166	-8.781
NCS1	TR20012	-0.362047	Plate1	Visit 3	Placebo	ONC	OID21458	P62166	-8.74782
NCS1	TR20072	-0.526939	Plate1	Visit 3	Placebo	ONC	OID21458	P62166	-8.74782
NCS1	TR20088	-0.842125	Plate1	Visit 3	Placebo	ONC	OID21458	P62166	-8.74782
NCS1	TR20047	-0.19252	Plate2	Visit 3	Placebo	ONC	OID21458	P62166	-8.7669
NCS1	TR20052	-0.297464	Plate2	Visit 3	Placebo	ONC	OID21458	P62166	-8.7669
NCS1	TR20065	-0.30413	Plate2	Visit 3	Placebo	ONC	OID21458	P62166	-8.7669
NCS1	TR20009	0.285691	Plate2	Visit 3	Placebo	ONC	OID21458	P62166	-8.7669
NCS1	TR20061	0.247144	Plate2	Visit 3	Placebo	ONC	OID21458	P62166	-8.7669
NCS1	TR20056	0.610025	Plate2	Visit 3	Placebo	ONC	OID21458	P62166	-8.7669
NCS1	TR20050	0.0952849	Plate4	Visit 3	Placebo	ONC	OID21458	P62166	-8.781
NDUFS6	TR20061	0.287077	Plate1	Visit 1	Placebo	ONC	OID21224	O75380	-0.778956
NDUFS6	TR20113	-0.115269	Plate1	Visit 1	Placebo	ONC	OID21224	O75380	-0.778956
NDUFS6	TR20047	1.38443	Plate1	Visit 1	Placebo	ONC	OID21224	O75380	-0.778956
NDUFS6	TR20039	1.77826	Plate1	Visit 1	Placebo	ONC	OID21224	O75380	-0.778956
NDUFS6	TR20111	-0.669078	Plate1	Visit 1	Placebo	ONC	OID21224	O75380	-0.778956
NDUFS6	TR20050	1.41184	Plate1	Visit 1	Placebo	ONC	OID21224	O75380	-0.778956
NDUFS6	TR20099	0.105435	Plate1	Visit 1	Placebo	ONC	OID21224	O75380	-0.778956
NDUFS6	TR20065	0.197292	Plate2	Visit 1	Placebo	ONC	OID21224	O75380	-1.63254
NDUFS6	TR20056	3.95567	Plate2	Visit 1	Placebo	ONC	OID21224	O75380	-1.63254
NDUFS6	TR20052	1.49818	Plate2	Visit 1	Placebo	ONC	OID21224	O75380	-1.63254
NDUFS6	TR20012	-1.20712	Plate2	Visit 1	Placebo	ONC	OID21224	O75380	-1.63254
NDUFS6	TR20088	-0.433492	Plate2	Visit 1	Placebo	ONC	OID21224	O75380	-1.63254
NDUFS6	TR20009	-0.306347	Plate4	Visit 1	Placebo	ONC	OID21224	O75380	-1.37097
NDUFS6	TR20072	1.09468	Plate4	Visit 1	Placebo	ONC	OID21224	O75380	-1.37097
NDUFS6	TR20012	2.39131	Plate1	Visit 3	Placebo	ONC	OID21224	O75380	-0.778956
NDUFS6	TR20072	1.42749	Plate1	Visit 3	Placebo	ONC	OID21224	O75380	-0.778956
NDUFS6	TR20088	0.2576	Plate1	Visit 3	Placebo	ONC	OID21224	O75380	-0.778956
NDUFS6	TR20047	-0.948065	Plate2	Visit 3	Placebo	ONC	OID21224	O75380	-1.63254
NDUFS6	TR20052	0.443615	Plate2	Visit 3	Placebo	ONC	OID21224	O75380	-1.63254
NDUFS6	TR20065	-0.666464	Plate2	Visit 3	Placebo	ONC	OID21224	O75380	-1.63254
NDUFS6	TR20009	1.92945	Plate2	Visit 3	Placebo	ONC	OID21224	O75380	-1.63254
NDUFS6	TR20061	-1.20212	Plate2	Visit 3	Placebo	ONC	OID21224	O75380	-1.63254
NDUFS6	TR20056	3.10562	Plate2	Visit 3	Placebo	ONC	OID21224	O75380	-1.63254
NDUFS6	TR20050	0.726503	Plate4	Visit 3	Placebo	ONC	OID21224	O75380	-1.37097
NECTIN4	TR20061	-0.733529	Plate1	Visit 1	Placebo	ONC	OID21490	Q96NY8	-3.68183
NECTIN4	TR20113	-3.36075	Plate1	Visit 1	Placebo	ONC	OID21490	Q96NY8	-3.68183
NECTIN4	TR20047	1.00588	Plate1	Visit 1	Placebo	ONC	OID21490	Q96NY8	-3.68183
NECTIN4	TR20039	0.600775	Plate1	Visit 1	Placebo	ONC	OID21490	Q96NY8	-3.68183
NECTIN4	TR20111	-0.117628	Plate1	Visit 1	Placebo	ONC	OID21490	Q96NY8	-3.68183
NECTIN4	TR20050	-0.00423307	Plate1	Visit 1	Placebo	ONC	OID21490	Q96NY8	-3.68183
NECTIN4	TR20099	-1.08074	Plate1	Visit 1	Placebo	ONC	OID21490	Q96NY8	-3.68183
NECTIN4	TR20065	1.02663	Plate2	Visit 1	Placebo	ONC	OID21490	Q96NY8	-3.86126
NECTIN4	TR20056	1.05956	Plate2	Visit 1	Placebo	ONC	OID21490	Q96NY8	-3.86126
NECTIN4	TR20052	0.340544	Plate2	Visit 1	Placebo	ONC	OID21490	Q96NY8	-3.86126
NECTIN4	TR20012	-0.424481	Plate2	Visit 1	Placebo	ONC	OID21490	Q96NY8	-3.86126
NECTIN4	TR20088	0.0255274	Plate2	Visit 1	Placebo	ONC	OID21490	Q96NY8	-3.86126
NECTIN4	TR20009	-0.394078	Plate4	Visit 1	Placebo	ONC	OID21490	Q96NY8	-3.86225
NECTIN4	TR20072	-0.30128	Plate4	Visit 1	Placebo	ONC	OID21490	Q96NY8	-3.86225
NECTIN4	TR20012	0.368018	Plate1	Visit 3	Placebo	ONC	OID21490	Q96NY8	-3.68183
NECTIN4	TR20072	0.441987	Plate1	Visit 3	Placebo	ONC	OID21490	Q96NY8	-3.68183
NECTIN4	TR20088	-0.0618189	Plate1	Visit 3	Placebo	ONC	OID21490	Q96NY8	-3.68183
NECTIN4	TR20047	0.803086	Plate2	Visit 3	Placebo	ONC	OID21490	Q96NY8	-3.86126
NECTIN4	TR20052	0.0456263	Plate2	Visit 3	Placebo	ONC	OID21490	Q96NY8	-3.86126
NECTIN4	TR20065	1.08344	Plate2	Visit 3	Placebo	ONC	OID21490	Q96NY8	-3.86126
NECTIN4	TR20009	0.191053	Plate2	Visit 3	Placebo	ONC	OID21490	Q96NY8	-3.86126
NECTIN4	TR20061	1.20148	Plate2	Visit 3	Placebo	ONC	OID21490	Q96NY8	-3.86126
NECTIN4	TR20056	-2.64533	Plate2	Visit 3	Placebo	ONC	OID21490	Q96NY8	-3.86126
NECTIN4	TR20050	0.232075	Plate4	Visit 3	Placebo	ONC	OID21490	Q96NY8	-3.86225
NELL1	TR20061	-2.83924	Plate1	Visit 1	Placebo	ONC	OID21494	Q92832	-6.67445
NELL1	TR20113	-4.2257	Plate1	Visit 1	Placebo	ONC	OID21494	Q92832	-6.67445
NELL1	TR20047	-1.83134	Plate1	Visit 1	Placebo	ONC	OID21494	Q92832	-6.67445
NELL1	TR20039	-0.89889	Plate1	Visit 1	Placebo	ONC	OID21494	Q92832	-6.67445
NELL1	TR20111	-0.625329	Plate1	Visit 1	Placebo	ONC	OID21494	Q92832	-6.67445
NELL1	TR20050	-1.06108	Plate1	Visit 1	Placebo	ONC	OID21494	Q92832	-6.67445
NELL1	TR20099	-2.27427	Plate1	Visit 1	Placebo	ONC	OID21494	Q92832	-6.67445
NELL1	TR20065	-0.989684	Plate2	Visit 1	Placebo	ONC	OID21494	Q92832	-6.63941
NELL1	TR20056	-0.80968	Plate2	Visit 1	Placebo	ONC	OID21494	Q92832	-6.63941
NELL1	TR20052	-0.170463	Plate2	Visit 1	Placebo	ONC	OID21494	Q92832	-6.63941
NELL1	TR20012	-1.89943	Plate2	Visit 1	Placebo	ONC	OID21494	Q92832	-6.63941
NELL1	TR20088	-0.300403	Plate2	Visit 1	Placebo	ONC	OID21494	Q92832	-6.63941
NELL1	TR20009	-2.61914	Plate4	Visit 1	Placebo	ONC	OID21494	Q92832	-6.93248
NELL1	TR20072	-0.618204	Plate4	Visit 1	Placebo	ONC	OID21494	Q92832	-6.93248
NELL1	TR20012	-1.30663	Plate1	Visit 3	Placebo	ONC	OID21494	Q92832	-6.67445
NELL1	TR20072	-0.109064	Plate1	Visit 3	Placebo	ONC	OID21494	Q92832	-6.67445
NELL1	TR20088	-0.569874	Plate1	Visit 3	Placebo	ONC	OID21494	Q92832	-6.67445
NELL1	TR20047	-1.71695	Plate2	Visit 3	Placebo	ONC	OID21494	Q92832	-6.63941
NELL1	TR20052	-0.562101	Plate2	Visit 3	Placebo	ONC	OID21494	Q92832	-6.63941
NELL1	TR20065	-1.33158	Plate2	Visit 3	Placebo	ONC	OID21494	Q92832	-6.63941
NELL1	TR20009	-1.74115	Plate2	Visit 3	Placebo	ONC	OID21494	Q92832	-6.63941
NELL1	TR20061	-1.27274	Plate2	Visit 3	Placebo	ONC	OID21494	Q92832	-6.63941
NELL1	TR20056	-4.21258	Plate2	Visit 3	Placebo	ONC	OID21494	Q92832	-6.63941
NELL1	TR20050	-1.05201	Plate4	Visit 3	Placebo	ONC	OID21494	Q92832	-6.93248
NFKBIE	TR20061	-0.321216	Plate1	Visit 1	Placebo	ONC	OID21212	O00221	-0.231434
NFKBIE	TR20113	-0.265851	Plate1	Visit 1	Placebo	ONC	OID21212	O00221	-0.231434
NFKBIE	TR20047	-0.291036	Plate1	Visit 1	Placebo	ONC	OID21212	O00221	-0.231434
NFKBIE	TR20039	0.0947678	Plate1	Visit 1	Placebo	ONC	OID21212	O00221	-0.231434
NFKBIE	TR20111	0.497774	Plate1	Visit 1	Placebo	ONC	OID21212	O00221	-0.231434
NFKBIE	TR20050	0.268944	Plate1	Visit 1	Placebo	ONC	OID21212	O00221	-0.231434
NFKBIE	TR20099	0.334565	Plate1	Visit 1	Placebo	ONC	OID21212	O00221	-0.231434
NFKBIE	TR20065	0.677588	Plate2	Visit 1	Placebo	ONC	OID21212	O00221	-0.265392
NFKBIE	TR20056	0.886525	Plate2	Visit 1	Placebo	ONC	OID21212	O00221	-0.265392
NFKBIE	TR20052	1.0263	Plate2	Visit 1	Placebo	ONC	OID21212	O00221	-0.265392
NFKBIE	TR20012	0.113941	Plate2	Visit 1	Placebo	ONC	OID21212	O00221	-0.265392
NFKBIE	TR20088	-0.167405	Plate2	Visit 1	Placebo	ONC	OID21212	O00221	-0.265392
NFKBIE	TR20009	0.17273	Plate4	Visit 1	Placebo	ONC	OID21212	O00221	-0.0583029
NFKBIE	TR20072	0.360667	Plate4	Visit 1	Placebo	ONC	OID21212	O00221	-0.0583029
NFKBIE	TR20012	0.595566	Plate1	Visit 3	Placebo	ONC	OID21212	O00221	-0.231434
NFKBIE	TR20072	0.358054	Plate1	Visit 3	Placebo	ONC	OID21212	O00221	-0.231434
NFKBIE	TR20088	-0.672284	Plate1	Visit 3	Placebo	ONC	OID21212	O00221	-0.231434
NFKBIE	TR20047	-0.0554685	Plate2	Visit 3	Placebo	ONC	OID21212	O00221	-0.265392
NFKBIE	TR20052	0.474789	Plate2	Visit 3	Placebo	ONC	OID21212	O00221	-0.265392
NFKBIE	TR20065	-0.0460496	Plate2	Visit 3	Placebo	ONC	OID21212	O00221	-0.265392
NFKBIE	TR20009	0.996059	Plate2	Visit 3	Placebo	ONC	OID21212	O00221	-0.265392
NFKBIE	TR20061	0.233237	Plate2	Visit 3	Placebo	ONC	OID21212	O00221	-0.265392
NFKBIE	TR20056	0.66556	Plate2	Visit 3	Placebo	ONC	OID21212	O00221	-0.265392
NFKBIE	TR20050	-0.173692	Plate4	Visit 3	Placebo	ONC	OID21212	O00221	-0.0583029
NINJ1	TR20061	-0.252295	Plate1	Visit 1	Placebo	ONC	OID21167	Q92982	-0.700231
NINJ1	TR20113	-0.531191	Plate1	Visit 1	Placebo	ONC	OID21167	Q92982	-0.700231
NINJ1	TR20047	-0.635529	Plate1	Visit 1	Placebo	ONC	OID21167	Q92982	-0.700231
NINJ1	TR20039	0.107044	Plate1	Visit 1	Placebo	ONC	OID21167	Q92982	-0.700231
NINJ1	TR20111	-0.346101	Plate1	Visit 1	Placebo	ONC	OID21167	Q92982	-0.700231
NINJ1	TR20050	-1.11527	Plate1	Visit 1	Placebo	ONC	OID21167	Q92982	-0.700231
NINJ1	TR20099	-0.61128	Plate1	Visit 1	Placebo	ONC	OID21167	Q92982	-0.700231
NINJ1	TR20065	0.510271	Plate2	Visit 1	Placebo	ONC	OID21167	Q92982	-0.75743
NINJ1	TR20056	0.224259	Plate2	Visit 1	Placebo	ONC	OID21167	Q92982	-0.75743
NINJ1	TR20052	0.510277	Plate2	Visit 1	Placebo	ONC	OID21167	Q92982	-0.75743
NINJ1	TR20012	-0.708558	Plate2	Visit 1	Placebo	ONC	OID21167	Q92982	-0.75743
NINJ1	TR20088	-0.486903	Plate2	Visit 1	Placebo	ONC	OID21167	Q92982	-0.75743
NINJ1	TR20009	-1.10147	Plate4	Visit 1	Placebo	ONC	OID21167	Q92982	-0.729623
NINJ1	TR20072	-0.86593	Plate4	Visit 1	Placebo	ONC	OID21167	Q92982	-0.729623
NINJ1	TR20012	-0.142164	Plate1	Visit 3	Placebo	ONC	OID21167	Q92982	-0.700231
NINJ1	TR20072	-0.589011	Plate1	Visit 3	Placebo	ONC	OID21167	Q92982	-0.700231
NINJ1	TR20088	-0.757274	Plate1	Visit 3	Placebo	ONC	OID21167	Q92982	-0.700231
NINJ1	TR20047	0.279555	Plate2	Visit 3	Placebo	ONC	OID21167	Q92982	-0.75743
NINJ1	TR20052	-0.334013	Plate2	Visit 3	Placebo	ONC	OID21167	Q92982	-0.75743
NINJ1	TR20065	0.0355045	Plate2	Visit 3	Placebo	ONC	OID21167	Q92982	-0.75743
NINJ1	TR20009	-0.0283882	Plate2	Visit 3	Placebo	ONC	OID21167	Q92982	-0.75743
NINJ1	TR20061	-0.0998076	Plate2	Visit 3	Placebo	ONC	OID21167	Q92982	-0.75743
NINJ1	TR20056	0.0144873	Plate2	Visit 3	Placebo	ONC	OID21167	Q92982	-0.75743
NINJ1	TR20050	-1.41857	Plate4	Visit 3	Placebo	ONC	OID21167	Q92982	-0.729623
NPTN	TR20061	0.218799	Plate1	Visit 1	Placebo	ONC	OID21235	Q9Y639	-0.326991
NPTN	TR20113	-0.846275	Plate1	Visit 1	Placebo	ONC	OID21235	Q9Y639	-0.326991
NPTN	TR20047	0.07683	Plate1	Visit 1	Placebo	ONC	OID21235	Q9Y639	-0.326991
NPTN	TR20039	-0.277494	Plate1	Visit 1	Placebo	ONC	OID21235	Q9Y639	-0.326991
NPTN	TR20111	0.438443	Plate1	Visit 1	Placebo	ONC	OID21235	Q9Y639	-0.326991
NPTN	TR20050	-0.0190306	Plate1	Visit 1	Placebo	ONC	OID21235	Q9Y639	-0.326991
NPTN	TR20099	3.49124	Plate1	Visit 1	Placebo	ONC	OID21235	Q9Y639	-0.326991
NPTN	TR20065	-0.287857	Plate2	Visit 1	Placebo	ONC	OID21235	Q9Y639	-1.04411
NPTN	TR20056	0.526121	Plate2	Visit 1	Placebo	ONC	OID21235	Q9Y639	-1.04411
NPTN	TR20052	0.894727	Plate2	Visit 1	Placebo	ONC	OID21235	Q9Y639	-1.04411
NPTN	TR20012	0.371426	Plate2	Visit 1	Placebo	ONC	OID21235	Q9Y639	-1.04411
NPTN	TR20088	-0.573427	Plate2	Visit 1	Placebo	ONC	OID21235	Q9Y639	-1.04411
NPTN	TR20009	-0.501283	Plate4	Visit 1	Placebo	ONC	OID21235	Q9Y639	-0.308999
NPTN	TR20072	-0.0944599	Plate4	Visit 1	Placebo	ONC	OID21235	Q9Y639	-0.308999
NPTN	TR20012	0.797841	Plate1	Visit 3	Placebo	ONC	OID21235	Q9Y639	-0.326991
NPTN	TR20072	0.189616	Plate1	Visit 3	Placebo	ONC	OID21235	Q9Y639	-0.326991
NPTN	TR20088	-0.712153	Plate1	Visit 3	Placebo	ONC	OID21235	Q9Y639	-0.326991
NPTN	TR20047	0.174938	Plate2	Visit 3	Placebo	ONC	OID21235	Q9Y639	-1.04411
NPTN	TR20052	0.694119	Plate2	Visit 3	Placebo	ONC	OID21235	Q9Y639	-1.04411
NPTN	TR20065	-0.743629	Plate2	Visit 3	Placebo	ONC	OID21235	Q9Y639	-1.04411
NPTN	TR20009	-0.150258	Plate2	Visit 3	Placebo	ONC	OID21235	Q9Y639	-1.04411
NPTN	TR20061	-0.505057	Plate2	Visit 3	Placebo	ONC	OID21235	Q9Y639	-1.04411
NPTN	TR20056	-0.0678951	Plate2	Visit 3	Placebo	ONC	OID21235	Q9Y639	-1.04411
NPTN	TR20050	0.159165	Plate4	Visit 3	Placebo	ONC	OID21235	Q9Y639	-0.308999
NPY	TR20061	0.599332	Plate1	Visit 1	Placebo	ONC	OID21388	P01303	-3.9824
NPY	TR20113	0.302945	Plate1	Visit 1	Placebo	ONC	OID21388	P01303	-3.9824
NPY	TR20047	0.710086	Plate1	Visit 1	Placebo	ONC	OID21388	P01303	-3.9824
NPY	TR20039	1.10813	Plate1	Visit 1	Placebo	ONC	OID21388	P01303	-3.9824
NPY	TR20111	0.57575	Plate1	Visit 1	Placebo	ONC	OID21388	P01303	-3.9824
NPY	TR20050	-0.0367541	Plate1	Visit 1	Placebo	ONC	OID21388	P01303	-3.9824
NPY	TR20099	0.0685747	Plate1	Visit 1	Placebo	ONC	OID21388	P01303	-3.9824
NPY	TR20065	0.441115	Plate2	Visit 1	Placebo	ONC	OID21388	P01303	-4.00186
NPY	TR20056	0.460951	Plate2	Visit 1	Placebo	ONC	OID21388	P01303	-4.00186
NPY	TR20052	1.39331	Plate2	Visit 1	Placebo	ONC	OID21388	P01303	-4.00186
NPY	TR20012	-1.43465	Plate2	Visit 1	Placebo	ONC	OID21388	P01303	-4.00186
NPY	TR20088	-0.617176	Plate2	Visit 1	Placebo	ONC	OID21388	P01303	-4.00186
NPY	TR20009	-1.53374	Plate4	Visit 1	Placebo	ONC	OID21388	P01303	-3.97186
NPY	TR20072	0.254955	Plate4	Visit 1	Placebo	ONC	OID21388	P01303	-3.97186
NPY	TR20012	0.204351	Plate1	Visit 3	Placebo	ONC	OID21388	P01303	-3.9824
NPY	TR20072	1.07889	Plate1	Visit 3	Placebo	ONC	OID21388	P01303	-3.9824
NPY	TR20088	-0.324982	Plate1	Visit 3	Placebo	ONC	OID21388	P01303	-3.9824
NPY	TR20047	0.904473	Plate2	Visit 3	Placebo	ONC	OID21388	P01303	-4.00186
NPY	TR20052	1.13199	Plate2	Visit 3	Placebo	ONC	OID21388	P01303	-4.00186
NPY	TR20065	0.957852	Plate2	Visit 3	Placebo	ONC	OID21388	P01303	-4.00186
NPY	TR20009	0.649209	Plate2	Visit 3	Placebo	ONC	OID21388	P01303	-4.00186
NPY	TR20061	0.23551	Plate2	Visit 3	Placebo	ONC	OID21388	P01303	-4.00186
NPY	TR20056	0.568219	Plate2	Visit 3	Placebo	ONC	OID21388	P01303	-4.00186
NPY	TR20050	0.623583	Plate4	Visit 3	Placebo	ONC	OID21388	P01303	-3.97186
NT5E	TR20061	-3.04113	Plate1	Visit 1	Placebo	ONC	OID21498	P21589	-6.57628
NT5E	TR20113	-4.77735	Plate1	Visit 1	Placebo	ONC	OID21498	P21589	-6.57628
NT5E	TR20047	-1.44697	Plate1	Visit 1	Placebo	ONC	OID21498	P21589	-6.57628
NT5E	TR20039	-0.851061	Plate1	Visit 1	Placebo	ONC	OID21498	P21589	-6.57628
NT5E	TR20111	-1.3166	Plate1	Visit 1	Placebo	ONC	OID21498	P21589	-6.57628
NT5E	TR20050	-2.1812	Plate1	Visit 1	Placebo	ONC	OID21498	P21589	-6.57628
NT5E	TR20099	-2.76392	Plate1	Visit 1	Placebo	ONC	OID21498	P21589	-6.57628
NT5E	TR20065	-2.60023	Plate2	Visit 1	Placebo	ONC	OID21498	P21589	-7.28799
NT5E	TR20056	-1.62348	Plate2	Visit 1	Placebo	ONC	OID21498	P21589	-7.28799
NT5E	TR20052	0.509347	Plate2	Visit 1	Placebo	ONC	OID21498	P21589	-7.28799
NT5E	TR20012	-1.78019	Plate2	Visit 1	Placebo	ONC	OID21498	P21589	-7.28799
NT5E	TR20088	-2.33771	Plate2	Visit 1	Placebo	ONC	OID21498	P21589	-7.28799
NT5E	TR20009	-2.21846	Plate4	Visit 1	Placebo	ONC	OID21498	P21589	-7.43504
NT5E	TR20072	-1.77181	Plate4	Visit 1	Placebo	ONC	OID21498	P21589	-7.43504
NT5E	TR20012	-1.79515	Plate1	Visit 3	Placebo	ONC	OID21498	P21589	-6.57628
NT5E	TR20072	-1.52798	Plate1	Visit 3	Placebo	ONC	OID21498	P21589	-6.57628
NT5E	TR20088	-2.33098	Plate1	Visit 3	Placebo	ONC	OID21498	P21589	-6.57628
NT5E	TR20047	-1.92216	Plate2	Visit 3	Placebo	ONC	OID21498	P21589	-7.28799
NT5E	TR20052	-0.600397	Plate2	Visit 3	Placebo	ONC	OID21498	P21589	-7.28799
NT5E	TR20065	-2.24158	Plate2	Visit 3	Placebo	ONC	OID21498	P21589	-7.28799
NT5E	TR20009	-1.46368	Plate2	Visit 3	Placebo	ONC	OID21498	P21589	-7.28799
NT5E	TR20061	-1.73296	Plate2	Visit 3	Placebo	ONC	OID21498	P21589	-7.28799
NT5E	TR20056	-4.94214	Plate2	Visit 3	Placebo	ONC	OID21498	P21589	-7.28799
NT5E	TR20050	-1.5419	Plate4	Visit 3	Placebo	ONC	OID21498	P21589	-7.43504
NTF4	TR20061	-0.102506	Plate1	Visit 1	Placebo	ONC	OID21208	P34130	-0.776244
NTF4	TR20113	-0.26026	Plate1	Visit 1	Placebo	ONC	OID21208	P34130	-0.776244
NTF4	TR20047	-0.870789	Plate1	Visit 1	Placebo	ONC	OID21208	P34130	-0.776244
NTF4	TR20039	-0.3112	Plate1	Visit 1	Placebo	ONC	OID21208	P34130	-0.776244
NTF4	TR20111	-0.701628	Plate1	Visit 1	Placebo	ONC	OID21208	P34130	-0.776244
NTF4	TR20050	0.170429	Plate1	Visit 1	Placebo	ONC	OID21208	P34130	-0.776244
NTF4	TR20099	-0.150407	Plate1	Visit 1	Placebo	ONC	OID21208	P34130	-0.776244
NTF4	TR20065	-0.179732	Plate2	Visit 1	Placebo	ONC	OID21208	P34130	-0.908279
NTF4	TR20056	0.042772	Plate2	Visit 1	Placebo	ONC	OID21208	P34130	-0.908279
NTF4	TR20052	-0.0963483	Plate2	Visit 1	Placebo	ONC	OID21208	P34130	-0.908279
NTF4	TR20012	-0.440071	Plate2	Visit 1	Placebo	ONC	OID21208	P34130	-0.908279
NTF4	TR20088	-0.917845	Plate2	Visit 1	Placebo	ONC	OID21208	P34130	-0.908279
NTF4	TR20009	-0.570294	Plate4	Visit 1	Placebo	ONC	OID21208	P34130	-0.698551
NTF4	TR20072	-0.542488	Plate4	Visit 1	Placebo	ONC	OID21208	P34130	-0.698551
NTF4	TR20012	-0.272675	Plate1	Visit 3	Placebo	ONC	OID21208	P34130	-0.776244
NTF4	TR20072	-0.500654	Plate1	Visit 3	Placebo	ONC	OID21208	P34130	-0.776244
NTF4	TR20088	-0.762894	Plate1	Visit 3	Placebo	ONC	OID21208	P34130	-0.776244
NTF4	TR20047	-0.832745	Plate2	Visit 3	Placebo	ONC	OID21208	P34130	-0.908279
NTF4	TR20052	-0.223003	Plate2	Visit 3	Placebo	ONC	OID21208	P34130	-0.908279
NTF4	TR20065	-0.263287	Plate2	Visit 3	Placebo	ONC	OID21208	P34130	-0.908279
NTF4	TR20009	-0.0511026	Plate2	Visit 3	Placebo	ONC	OID21208	P34130	-0.908279
NTF4	TR20061	-0.259232	Plate2	Visit 3	Placebo	ONC	OID21208	P34130	-0.908279
NTF4	TR20056	0.00685437	Plate2	Visit 3	Placebo	ONC	OID21208	P34130	-0.908279
NTF4	TR20050	0.122476	Plate4	Visit 3	Placebo	ONC	OID21208	P34130	-0.698551
NUCB2	TR20061	0.454098	Plate1	Visit 1	Placebo	ONC	OID21448	P80303	-5.03783
NUCB2	TR20113	0.323425	Plate1	Visit 1	Placebo	ONC	OID21448	P80303	-5.03783
NUCB2	TR20047	1.18891	Plate1	Visit 1	Placebo	ONC	OID21448	P80303	-5.03783
NUCB2	TR20039	1.35062	Plate1	Visit 1	Placebo	ONC	OID21448	P80303	-5.03783
NUCB2	TR20111	-0.18565	Plate1	Visit 1	Placebo	ONC	OID21448	P80303	-5.03783
NUCB2	TR20050	0.862181	Plate1	Visit 1	Placebo	ONC	OID21448	P80303	-5.03783
NUCB2	TR20099	0.276136	Plate1	Visit 1	Placebo	ONC	OID21448	P80303	-5.03783
NUCB2	TR20065	0.994387	Plate2	Visit 1	Placebo	ONC	OID21448	P80303	-4.7345
NUCB2	TR20056	1.06618	Plate2	Visit 1	Placebo	ONC	OID21448	P80303	-4.7345
NUCB2	TR20052	1.03786	Plate2	Visit 1	Placebo	ONC	OID21448	P80303	-4.7345
NUCB2	TR20012	-0.418661	Plate2	Visit 1	Placebo	ONC	OID21448	P80303	-4.7345
NUCB2	TR20088	0.394737	Plate2	Visit 1	Placebo	ONC	OID21448	P80303	-4.7345
NUCB2	TR20009	-0.325238	Plate4	Visit 1	Placebo	ONC	OID21448	P80303	-5.73361
NUCB2	TR20072	-0.297852	Plate4	Visit 1	Placebo	ONC	OID21448	P80303	-5.73361
NUCB2	TR20012	1.11225	Plate1	Visit 3	Placebo	ONC	OID21448	P80303	-5.03783
NUCB2	TR20072	0.337262	Plate1	Visit 3	Placebo	ONC	OID21448	P80303	-5.03783
NUCB2	TR20088	0.11961	Plate1	Visit 3	Placebo	ONC	OID21448	P80303	-5.03783
NUCB2	TR20047	0.783632	Plate2	Visit 3	Placebo	ONC	OID21448	P80303	-4.7345
NUCB2	TR20052	0.143527	Plate2	Visit 3	Placebo	ONC	OID21448	P80303	-4.7345
NUCB2	TR20065	0.953902	Plate2	Visit 3	Placebo	ONC	OID21448	P80303	-4.7345
NUCB2	TR20009	0.996245	Plate2	Visit 3	Placebo	ONC	OID21448	P80303	-4.7345
NUCB2	TR20061	0.766406	Plate2	Visit 3	Placebo	ONC	OID21448	P80303	-4.7345
NUCB2	TR20056	0.925665	Plate2	Visit 3	Placebo	ONC	OID21448	P80303	-4.7345
NUCB2	TR20050	0.859944	Plate4	Visit 3	Placebo	ONC	OID21448	P80303	-5.73361
NUDT2	TR20061	-0.122826	Plate1	Visit 1	Placebo	ONC	OID21308	P50583	0.0667498
NUDT2	TR20113	-0.275439	Plate1	Visit 1	Placebo	ONC	OID21308	P50583	0.0667498
NUDT2	TR20047	0.547191	Plate1	Visit 1	Placebo	ONC	OID21308	P50583	0.0667498
NUDT2	TR20039	4.22002	Plate1	Visit 1	Placebo	ONC	OID21308	P50583	0.0667498
NUDT2	TR20111	-0.213889	Plate1	Visit 1	Placebo	ONC	OID21308	P50583	0.0667498
NUDT2	TR20050	1.28002	Plate1	Visit 1	Placebo	ONC	OID21308	P50583	0.0667498
NUDT2	TR20099	1.31177	Plate1	Visit 1	Placebo	ONC	OID21308	P50583	0.0667498
NUDT2	TR20065	0.974923	Plate2	Visit 1	Placebo	ONC	OID21308	P50583	0.116471
NUDT2	TR20056	1.01817	Plate2	Visit 1	Placebo	ONC	OID21308	P50583	0.116471
NUDT2	TR20052	1.74039	Plate2	Visit 1	Placebo	ONC	OID21308	P50583	0.116471
NUDT2	TR20012	-0.477011	Plate2	Visit 1	Placebo	ONC	OID21308	P50583	0.116471
NUDT2	TR20088	0.42532	Plate2	Visit 1	Placebo	ONC	OID21308	P50583	0.116471
NUDT2	TR20009	0.850157	Plate4	Visit 1	Placebo	ONC	OID21308	P50583	0.72079
NUDT2	TR20072	1.04328	Plate4	Visit 1	Placebo	ONC	OID21308	P50583	0.72079
NUDT2	TR20012	0.338831	Plate1	Visit 3	Placebo	ONC	OID21308	P50583	0.0667498
NUDT2	TR20072	-0.263611	Plate1	Visit 3	Placebo	ONC	OID21308	P50583	0.0667498
NUDT2	TR20088	-0.144261	Plate1	Visit 3	Placebo	ONC	OID21308	P50583	0.0667498
NUDT2	TR20047	0.91742	Plate2	Visit 3	Placebo	ONC	OID21308	P50583	0.116471
NUDT2	TR20052	0.340414	Plate2	Visit 3	Placebo	ONC	OID21308	P50583	0.116471
NUDT2	TR20065	0.315124	Plate2	Visit 3	Placebo	ONC	OID21308	P50583	0.116471
NUDT2	TR20009	0.954182	Plate2	Visit 3	Placebo	ONC	OID21308	P50583	0.116471
NUDT2	TR20061	0.0720028	Plate2	Visit 3	Placebo	ONC	OID21308	P50583	0.116471
NUDT2	TR20056	0.255996	Plate2	Visit 3	Placebo	ONC	OID21308	P50583	0.116471
NUDT2	TR20050	1.52408	Plate4	Visit 3	Placebo	ONC	OID21308	P50583	0.72079
OGFR	TR20061	0.524682	Plate1	Visit 1	Placebo	ONC	OID21360	Q9NZT2	-4.97187
OGFR	TR20113	-0.153158	Plate1	Visit 1	Placebo	ONC	OID21360	Q9NZT2	-4.97187
OGFR	TR20047	0.535998	Plate1	Visit 1	Placebo	ONC	OID21360	Q9NZT2	-4.97187
OGFR	TR20039	0.579708	Plate1	Visit 1	Placebo	ONC	OID21360	Q9NZT2	-4.97187
OGFR	TR20111	0.0527373	Plate1	Visit 1	Placebo	ONC	OID21360	Q9NZT2	-4.97187
OGFR	TR20050	-0.0336837	Plate1	Visit 1	Placebo	ONC	OID21360	Q9NZT2	-4.97187
OGFR	TR20099	-0.157129	Plate1	Visit 1	Placebo	ONC	OID21360	Q9NZT2	-4.97187
OGFR	TR20065	0.103307	Plate2	Visit 1	Placebo	ONC	OID21360	Q9NZT2	-4.56374
OGFR	TR20056	0.533542	Plate2	Visit 1	Placebo	ONC	OID21360	Q9NZT2	-4.56374
OGFR	TR20052	1.09857	Plate2	Visit 1	Placebo	ONC	OID21360	Q9NZT2	-4.56374
OGFR	TR20012	0.0939773	Plate2	Visit 1	Placebo	ONC	OID21360	Q9NZT2	-4.56374
OGFR	TR20088	0.193206	Plate2	Visit 1	Placebo	ONC	OID21360	Q9NZT2	-4.56374
OGFR	TR20009	0.197633	Plate4	Visit 1	Placebo	ONC	OID21360	Q9NZT2	-5.10097
OGFR	TR20072	-0.0208688	Plate4	Visit 1	Placebo	ONC	OID21360	Q9NZT2	-5.10097
OGFR	TR20012	0.653871	Plate1	Visit 3	Placebo	ONC	OID21360	Q9NZT2	-4.97187
OGFR	TR20072	-0.131794	Plate1	Visit 3	Placebo	ONC	OID21360	Q9NZT2	-4.97187
OGFR	TR20088	-0.243467	Plate1	Visit 3	Placebo	ONC	OID21360	Q9NZT2	-4.97187
OGFR	TR20047	0.430681	Plate2	Visit 3	Placebo	ONC	OID21360	Q9NZT2	-4.56374
OGFR	TR20052	-0.0435447	Plate2	Visit 3	Placebo	ONC	OID21360	Q9NZT2	-4.56374
OGFR	TR20065	0.154864	Plate2	Visit 3	Placebo	ONC	OID21360	Q9NZT2	-4.56374
OGFR	TR20009	0.491426	Plate2	Visit 3	Placebo	ONC	OID21360	Q9NZT2	-4.56374
OGFR	TR20061	0.499842	Plate2	Visit 3	Placebo	ONC	OID21360	Q9NZT2	-4.56374
OGFR	TR20056	0.158508	Plate2	Visit 3	Placebo	ONC	OID21360	Q9NZT2	-4.56374
OGFR	TR20050	0.230502	Plate4	Visit 3	Placebo	ONC	OID21360	Q9NZT2	-5.10097
OMG	TR20061	1.18899	Plate1	Visit 1	Placebo	ONC	OID21352	P23515	-2.8992
OMG	TR20113	-0.71504	Plate1	Visit 1	Placebo	ONC	OID21352	P23515	-2.8992
OMG	TR20047	1.02418	Plate1	Visit 1	Placebo	ONC	OID21352	P23515	-2.8992
OMG	TR20039	1.77434	Plate1	Visit 1	Placebo	ONC	OID21352	P23515	-2.8992
OMG	TR20111	0.447542	Plate1	Visit 1	Placebo	ONC	OID21352	P23515	-2.8992
OMG	TR20050	1.21984	Plate1	Visit 1	Placebo	ONC	OID21352	P23515	-2.8992
OMG	TR20099	-1.70553	Plate1	Visit 1	Placebo	ONC	OID21352	P23515	-2.8992
OMG	TR20065	-0.135796	Plate2	Visit 1	Placebo	ONC	OID21352	P23515	-3.25721
OMG	TR20056	2.2571	Plate2	Visit 1	Placebo	ONC	OID21352	P23515	-3.25721
OMG	TR20052	1.27963	Plate2	Visit 1	Placebo	ONC	OID21352	P23515	-3.25721
OMG	TR20012	-0.327581	Plate2	Visit 1	Placebo	ONC	OID21352	P23515	-3.25721
OMG	TR20088	-0.860064	Plate2	Visit 1	Placebo	ONC	OID21352	P23515	-3.25721
OMG	TR20009	-0.099955	Plate4	Visit 1	Placebo	ONC	OID21352	P23515	-2.70726
OMG	TR20072	1.17097	Plate4	Visit 1	Placebo	ONC	OID21352	P23515	-2.70726
OMG	TR20012	0.587306	Plate1	Visit 3	Placebo	ONC	OID21352	P23515	-2.8992
OMG	TR20072	0.388214	Plate1	Visit 3	Placebo	ONC	OID21352	P23515	-2.8992
OMG	TR20088	0.339512	Plate1	Visit 3	Placebo	ONC	OID21352	P23515	-2.8992
OMG	TR20047	1.03887	Plate2	Visit 3	Placebo	ONC	OID21352	P23515	-3.25721
OMG	TR20052	1.29866	Plate2	Visit 3	Placebo	ONC	OID21352	P23515	-3.25721
OMG	TR20065	-1.32577	Plate2	Visit 3	Placebo	ONC	OID21352	P23515	-3.25721
OMG	TR20009	0.680992	Plate2	Visit 3	Placebo	ONC	OID21352	P23515	-3.25721
OMG	TR20061	0.923259	Plate2	Visit 3	Placebo	ONC	OID21352	P23515	-3.25721
OMG	TR20056	2.54016	Plate2	Visit 3	Placebo	ONC	OID21352	P23515	-3.25721
OMG	TR20050	2.57296	Plate4	Visit 3	Placebo	ONC	OID21352	P23515	-2.70726
OPTC	TR20061	1.03343	Plate1	Visit 1	Placebo	ONC	OID21362	Q9UBM4	-3.25689
OPTC	TR20113	-1.20707	Plate1	Visit 1	Placebo	ONC	OID21362	Q9UBM4	-3.25689
OPTC	TR20047	0.131925	Plate1	Visit 1	Placebo	ONC	OID21362	Q9UBM4	-3.25689
OPTC	TR20039	-0.233176	Plate1	Visit 1	Placebo	ONC	OID21362	Q9UBM4	-3.25689
OPTC	TR20111	1.56152	Plate1	Visit 1	Placebo	ONC	OID21362	Q9UBM4	-3.25689
OPTC	TR20050	-0.778888	Plate1	Visit 1	Placebo	ONC	OID21362	Q9UBM4	-3.25689
OPTC	TR20099	0.428847	Plate1	Visit 1	Placebo	ONC	OID21362	Q9UBM4	-3.25689
OPTC	TR20065	-0.143342	Plate2	Visit 1	Placebo	ONC	OID21362	Q9UBM4	-3.61544
OPTC	TR20056	0.897578	Plate2	Visit 1	Placebo	ONC	OID21362	Q9UBM4	-3.61544
OPTC	TR20052	0.549152	Plate2	Visit 1	Placebo	ONC	OID21362	Q9UBM4	-3.61544
OPTC	TR20012	-1.50251	Plate2	Visit 1	Placebo	ONC	OID21362	Q9UBM4	-3.61544
OPTC	TR20088	-0.342419	Plate2	Visit 1	Placebo	ONC	OID21362	Q9UBM4	-3.61544
OPTC	TR20009	-0.108042	Plate4	Visit 1	Placebo	ONC	OID21362	Q9UBM4	-2.82923
OPTC	TR20072	-0.553293	Plate4	Visit 1	Placebo	ONC	OID21362	Q9UBM4	-2.82923
OPTC	TR20012	-0.330496	Plate1	Visit 3	Placebo	ONC	OID21362	Q9UBM4	-3.25689
OPTC	TR20072	-0.339884	Plate1	Visit 3	Placebo	ONC	OID21362	Q9UBM4	-3.25689
OPTC	TR20088	-0.12663	Plate1	Visit 3	Placebo	ONC	OID21362	Q9UBM4	-3.25689
OPTC	TR20047	-0.0566381	Plate2	Visit 3	Placebo	ONC	OID21362	Q9UBM4	-3.61544
OPTC	TR20052	-0.305035	Plate2	Visit 3	Placebo	ONC	OID21362	Q9UBM4	-3.61544
OPTC	TR20065	-0.230947	Plate2	Visit 3	Placebo	ONC	OID21362	Q9UBM4	-3.61544
OPTC	TR20009	1.26261	Plate2	Visit 3	Placebo	ONC	OID21362	Q9UBM4	-3.61544
OPTC	TR20061	0.71568	Plate2	Visit 3	Placebo	ONC	OID21362	Q9UBM4	-3.61544
OPTC	TR20056	0.661458	Plate2	Visit 3	Placebo	ONC	OID21362	Q9UBM4	-3.61544
OPTC	TR20050	-0.211836	Plate4	Visit 3	Placebo	ONC	OID21362	Q9UBM4	-2.82923
P4HB	TR20061	-1.84411	Plate1	Visit 1	Placebo	ONC	OID21509	P07237	-5.0525
P4HB	TR20113	-4.51654	Plate1	Visit 1	Placebo	ONC	OID21509	P07237	-5.0525
P4HB	TR20047	0.557933	Plate1	Visit 1	Placebo	ONC	OID21509	P07237	-5.0525
P4HB	TR20039	0.951184	Plate1	Visit 1	Placebo	ONC	OID21509	P07237	-5.0525
P4HB	TR20111	-0.12139	Plate1	Visit 1	Placebo	ONC	OID21509	P07237	-5.0525
P4HB	TR20050	0.4108	Plate1	Visit 1	Placebo	ONC	OID21509	P07237	-5.0525
P4HB	TR20099	-1.37845	Plate1	Visit 1	Placebo	ONC	OID21509	P07237	-5.0525
P4HB	TR20065	0.417014	Plate2	Visit 1	Placebo	ONC	OID21509	P07237	-5.52332
P4HB	TR20056	0.992965	Plate2	Visit 1	Placebo	ONC	OID21509	P07237	-5.52332
P4HB	TR20052	1.23844	Plate2	Visit 1	Placebo	ONC	OID21509	P07237	-5.52332
P4HB	TR20012	-0.691726	Plate2	Visit 1	Placebo	ONC	OID21509	P07237	-5.52332
P4HB	TR20088	-0.688521	Plate2	Visit 1	Placebo	ONC	OID21509	P07237	-5.52332
P4HB	TR20009	-0.932819	Plate4	Visit 1	Placebo	ONC	OID21509	P07237	-5.45632
P4HB	TR20072	0.0192245	Plate4	Visit 1	Placebo	ONC	OID21509	P07237	-5.45632
P4HB	TR20012	0.50047	Plate1	Visit 3	Placebo	ONC	OID21509	P07237	-5.0525
P4HB	TR20072	-0.00524285	Plate1	Visit 3	Placebo	ONC	OID21509	P07237	-5.0525
P4HB	TR20088	-0.527716	Plate1	Visit 3	Placebo	ONC	OID21509	P07237	-5.0525
P4HB	TR20047	0.409935	Plate2	Visit 3	Placebo	ONC	OID21509	P07237	-5.52332
P4HB	TR20052	0.0671424	Plate2	Visit 3	Placebo	ONC	OID21509	P07237	-5.52332
P4HB	TR20065	0.1288	Plate2	Visit 3	Placebo	ONC	OID21509	P07237	-5.52332
P4HB	TR20009	0.0352167	Plate2	Visit 3	Placebo	ONC	OID21509	P07237	-5.52332
P4HB	TR20061	-0.131985	Plate2	Visit 3	Placebo	ONC	OID21509	P07237	-5.52332
P4HB	TR20056	-3.87631	Plate2	Visit 3	Placebo	ONC	OID21509	P07237	-5.52332
P4HB	TR20050	0.477281	Plate4	Visit 3	Placebo	ONC	OID21509	P07237	-5.45632
PDCD1	TR20061	1.03165	Plate1	Visit 1	Placebo	ONC	OID21396	Q15116	-3.93262
PDCD1	TR20113	0.49866	Plate1	Visit 1	Placebo	ONC	OID21396	Q15116	-3.93262
PDCD1	TR20047	-0.159362	Plate1	Visit 1	Placebo	ONC	OID21396	Q15116	-3.93262
PDCD1	TR20039	-0.193293	Plate1	Visit 1	Placebo	ONC	OID21396	Q15116	-3.93262
PDCD1	TR20111	0.425138	Plate1	Visit 1	Placebo	ONC	OID21396	Q15116	-3.93262
PDCD1	TR20050	-0.473141	Plate1	Visit 1	Placebo	ONC	OID21396	Q15116	-3.93262
PDCD1	TR20099	-0.0224104	Plate1	Visit 1	Placebo	ONC	OID21396	Q15116	-3.93262
PDCD1	TR20065	0.289712	Plate2	Visit 1	Placebo	ONC	OID21396	Q15116	-3.82189
PDCD1	TR20056	0.751014	Plate2	Visit 1	Placebo	ONC	OID21396	Q15116	-3.82189
PDCD1	TR20052	-0.0105619	Plate2	Visit 1	Placebo	ONC	OID21396	Q15116	-3.82189
PDCD1	TR20012	-0.442411	Plate2	Visit 1	Placebo	ONC	OID21396	Q15116	-3.82189
PDCD1	TR20088	0.00437036	Plate2	Visit 1	Placebo	ONC	OID21396	Q15116	-3.82189
PDCD1	TR20009	0.0704831	Plate4	Visit 1	Placebo	ONC	OID21396	Q15116	-3.99187
PDCD1	TR20072	-1.03046	Plate4	Visit 1	Placebo	ONC	OID21396	Q15116	-3.99187
PDCD1	TR20012	-0.158829	Plate1	Visit 3	Placebo	ONC	OID21396	Q15116	-3.93262
PDCD1	TR20072	-0.636735	Plate1	Visit 3	Placebo	ONC	OID21396	Q15116	-3.93262
PDCD1	TR20088	-0.550566	Plate1	Visit 3	Placebo	ONC	OID21396	Q15116	-3.93262
PDCD1	TR20047	-0.266645	Plate2	Visit 3	Placebo	ONC	OID21396	Q15116	-3.82189
PDCD1	TR20052	-0.668768	Plate2	Visit 3	Placebo	ONC	OID21396	Q15116	-3.82189
PDCD1	TR20065	0.772139	Plate2	Visit 3	Placebo	ONC	OID21396	Q15116	-3.82189
PDCD1	TR20009	0.913528	Plate2	Visit 3	Placebo	ONC	OID21396	Q15116	-3.82189
PDCD1	TR20061	1.08805	Plate2	Visit 3	Placebo	ONC	OID21396	Q15116	-3.82189
PDCD1	TR20056	0.562992	Plate2	Visit 3	Placebo	ONC	OID21396	Q15116	-3.82189
PDCD1	TR20050	0.232783	Plate4	Visit 3	Placebo	ONC	OID21396	Q15116	-3.99187
PDCD1LG2	TR20061	0.705819	Plate1	Visit 1	Placebo	ONC	OID21273	Q9BQ51	-2.87626
PDCD1LG2	TR20113	-1.30929	Plate1	Visit 1	Placebo	ONC	OID21273	Q9BQ51	-2.87626
PDCD1LG2	TR20047	0.510136	Plate1	Visit 1	Placebo	ONC	OID21273	Q9BQ51	-2.87626
PDCD1LG2	TR20039	0.844076	Plate1	Visit 1	Placebo	ONC	OID21273	Q9BQ51	-2.87626
PDCD1LG2	TR20111	0.221238	Plate1	Visit 1	Placebo	ONC	OID21273	Q9BQ51	-2.87626
PDCD1LG2	TR20050	0.545771	Plate1	Visit 1	Placebo	ONC	OID21273	Q9BQ51	-2.87626
PDCD1LG2	TR20099	-0.212743	Plate1	Visit 1	Placebo	ONC	OID21273	Q9BQ51	-2.87626
PDCD1LG2	TR20065	1.02376	Plate2	Visit 1	Placebo	ONC	OID21273	Q9BQ51	-3.39945
PDCD1LG2	TR20056	0.395831	Plate2	Visit 1	Placebo	ONC	OID21273	Q9BQ51	-3.39945
PDCD1LG2	TR20052	0.478014	Plate2	Visit 1	Placebo	ONC	OID21273	Q9BQ51	-3.39945
PDCD1LG2	TR20012	-1.05815	Plate2	Visit 1	Placebo	ONC	OID21273	Q9BQ51	-3.39945
PDCD1LG2	TR20088	0.575045	Plate2	Visit 1	Placebo	ONC	OID21273	Q9BQ51	-3.39945
PDCD1LG2	TR20009	-1.42996	Plate4	Visit 1	Placebo	ONC	OID21273	Q9BQ51	-3.7035
PDCD1LG2	TR20072	-0.43759	Plate4	Visit 1	Placebo	ONC	OID21273	Q9BQ51	-3.7035
PDCD1LG2	TR20012	0.0676378	Plate1	Visit 3	Placebo	ONC	OID21273	Q9BQ51	-2.87626
PDCD1LG2	TR20072	0.167175	Plate1	Visit 3	Placebo	ONC	OID21273	Q9BQ51	-2.87626
PDCD1LG2	TR20088	0.241865	Plate1	Visit 3	Placebo	ONC	OID21273	Q9BQ51	-2.87626
PDCD1LG2	TR20047	0.212281	Plate2	Visit 3	Placebo	ONC	OID21273	Q9BQ51	-3.39945
PDCD1LG2	TR20052	-0.401482	Plate2	Visit 3	Placebo	ONC	OID21273	Q9BQ51	-3.39945
PDCD1LG2	TR20065	0.827752	Plate2	Visit 3	Placebo	ONC	OID21273	Q9BQ51	-3.39945
PDCD1LG2	TR20009	-0.138254	Plate2	Visit 3	Placebo	ONC	OID21273	Q9BQ51	-3.39945
PDCD1LG2	TR20061	0.349328	Plate2	Visit 3	Placebo	ONC	OID21273	Q9BQ51	-3.39945
PDCD1LG2	TR20056	0.320216	Plate2	Visit 3	Placebo	ONC	OID21273	Q9BQ51	-3.39945
PDCD1LG2	TR20050	0.867236	Plate4	Visit 3	Placebo	ONC	OID21273	Q9BQ51	-3.7035
PDGFC	TR20061	-1.53727	Plate1	Visit 1	Placebo	ONC	OID21183	Q9NRA1	-1.52482
PDGFC	TR20113	-1.37374	Plate1	Visit 1	Placebo	ONC	OID21183	Q9NRA1	-1.52482
PDGFC	TR20047	-0.97773	Plate1	Visit 1	Placebo	ONC	OID21183	Q9NRA1	-1.52482
PDGFC	TR20039	-0.501004	Plate1	Visit 1	Placebo	ONC	OID21183	Q9NRA1	-1.52482
PDGFC	TR20111	-0.943385	Plate1	Visit 1	Placebo	ONC	OID21183	Q9NRA1	-1.52482
PDGFC	TR20050	-1.00298	Plate1	Visit 1	Placebo	ONC	OID21183	Q9NRA1	-1.52482
PDGFC	TR20099	-1.34939	Plate1	Visit 1	Placebo	ONC	OID21183	Q9NRA1	-1.52482
PDGFC	TR20065	-1.2576	Plate2	Visit 1	Placebo	ONC	OID21183	Q9NRA1	-1.987
PDGFC	TR20056	-1.36454	Plate2	Visit 1	Placebo	ONC	OID21183	Q9NRA1	-1.987
PDGFC	TR20052	-0.997679	Plate2	Visit 1	Placebo	ONC	OID21183	Q9NRA1	-1.987
PDGFC	TR20012	-1.79583	Plate2	Visit 1	Placebo	ONC	OID21183	Q9NRA1	-1.987
PDGFC	TR20088	-1.59281	Plate2	Visit 1	Placebo	ONC	OID21183	Q9NRA1	-1.987
PDGFC	TR20009	-1.39776	Plate4	Visit 1	Placebo	ONC	OID21183	Q9NRA1	-1.89243
PDGFC	TR20072	-0.955756	Plate4	Visit 1	Placebo	ONC	OID21183	Q9NRA1	-1.89243
PDGFC	TR20012	-0.720931	Plate1	Visit 3	Placebo	ONC	OID21183	Q9NRA1	-1.52482
PDGFC	TR20072	-0.927299	Plate1	Visit 3	Placebo	ONC	OID21183	Q9NRA1	-1.52482
PDGFC	TR20088	-1.60747	Plate1	Visit 3	Placebo	ONC	OID21183	Q9NRA1	-1.52482
PDGFC	TR20047	-0.843547	Plate2	Visit 3	Placebo	ONC	OID21183	Q9NRA1	-1.987
PDGFC	TR20052	-0.841742	Plate2	Visit 3	Placebo	ONC	OID21183	Q9NRA1	-1.987
PDGFC	TR20065	-0.950426	Plate2	Visit 3	Placebo	ONC	OID21183	Q9NRA1	-1.987
PDGFC	TR20009	-0.335769	Plate2	Visit 3	Placebo	ONC	OID21183	Q9NRA1	-1.987
PDGFC	TR20061	-0.900748	Plate2	Visit 3	Placebo	ONC	OID21183	Q9NRA1	-1.987
PDGFC	TR20056	-1.20033	Plate2	Visit 3	Placebo	ONC	OID21183	Q9NRA1	-1.987
PDGFC	TR20050	-0.964107	Plate4	Visit 3	Placebo	ONC	OID21183	Q9NRA1	-1.89243
PDP1	TR20061	0.191518	Plate1	Visit 1	Placebo	ONC	OID21176	Q9P0J1	-0.278721
PDP1	TR20113	-0.548277	Plate1	Visit 1	Placebo	ONC	OID21176	Q9P0J1	-0.278721
PDP1	TR20047	0.918044	Plate1	Visit 1	Placebo	ONC	OID21176	Q9P0J1	-0.278721
PDP1	TR20039	2.40726	Plate1	Visit 1	Placebo	ONC	OID21176	Q9P0J1	-0.278721
PDP1	TR20111	-0.982603	Plate1	Visit 1	Placebo	ONC	OID21176	Q9P0J1	-0.278721
PDP1	TR20050	1.61709	Plate1	Visit 1	Placebo	ONC	OID21176	Q9P0J1	-0.278721
PDP1	TR20099	-0.339456	Plate1	Visit 1	Placebo	ONC	OID21176	Q9P0J1	-0.278721
PDP1	TR20065	-0.188201	Plate2	Visit 1	Placebo	ONC	OID21176	Q9P0J1	-0.391933
PDP1	TR20056	2.50996	Plate2	Visit 1	Placebo	ONC	OID21176	Q9P0J1	-0.391933
PDP1	TR20052	2.915	Plate2	Visit 1	Placebo	ONC	OID21176	Q9P0J1	-0.391933
PDP1	TR20012	5.32073	Plate2	Visit 1	Placebo	ONC	OID21176	Q9P0J1	-0.391933
PDP1	TR20088	-0.0448444	Plate2	Visit 1	Placebo	ONC	OID21176	Q9P0J1	-0.391933
PDP1	TR20009	-0.482216	Plate4	Visit 1	Placebo	ONC	OID21176	Q9P0J1	-0.617998
PDP1	TR20072	-0.110374	Plate4	Visit 1	Placebo	ONC	OID21176	Q9P0J1	-0.617998
PDP1	TR20012	5.2237	Plate1	Visit 3	Placebo	ONC	OID21176	Q9P0J1	-0.278721
PDP1	TR20072	-0.35768	Plate1	Visit 3	Placebo	ONC	OID21176	Q9P0J1	-0.278721
PDP1	TR20088	-1.00993	Plate1	Visit 3	Placebo	ONC	OID21176	Q9P0J1	-0.278721
PDP1	TR20047	-0.808159	Plate2	Visit 3	Placebo	ONC	OID21176	Q9P0J1	-0.391933
PDP1	TR20052	1.00252	Plate2	Visit 3	Placebo	ONC	OID21176	Q9P0J1	-0.391933
PDP1	TR20065	-0.510209	Plate2	Visit 3	Placebo	ONC	OID21176	Q9P0J1	-0.391933
PDP1	TR20009	2.27856	Plate2	Visit 3	Placebo	ONC	OID21176	Q9P0J1	-0.391933
PDP1	TR20061	-0.723607	Plate2	Visit 3	Placebo	ONC	OID21176	Q9P0J1	-0.391933
PDP1	TR20056	1.89777	Plate2	Visit 3	Placebo	ONC	OID21176	Q9P0J1	-0.391933
PDP1	TR20050	1.5006	Plate4	Visit 3	Placebo	ONC	OID21176	Q9P0J1	-0.617998
PFKFB2	TR20061	0.150344	Plate1	Visit 1	Placebo	ONC	OID21356	O60825	-4.65085
PFKFB2	TR20113	0.51731	Plate1	Visit 1	Placebo	ONC	OID21356	O60825	-4.65085
PFKFB2	TR20047	1.16267	Plate1	Visit 1	Placebo	ONC	OID21356	O60825	-4.65085
PFKFB2	TR20039	1.70355	Plate1	Visit 1	Placebo	ONC	OID21356	O60825	-4.65085
PFKFB2	TR20111	0.945062	Plate1	Visit 1	Placebo	ONC	OID21356	O60825	-4.65085
PFKFB2	TR20050	1.38778	Plate1	Visit 1	Placebo	ONC	OID21356	O60825	-4.65085
PFKFB2	TR20099	0.996178	Plate1	Visit 1	Placebo	ONC	OID21356	O60825	-4.65085
PFKFB2	TR20065	1.2141	Plate2	Visit 1	Placebo	ONC	OID21356	O60825	-4.40839
PFKFB2	TR20056	0.710738	Plate2	Visit 1	Placebo	ONC	OID21356	O60825	-4.40839
PFKFB2	TR20052	2.38941	Plate2	Visit 1	Placebo	ONC	OID21356	O60825	-4.40839
PFKFB2	TR20012	1.27195	Plate2	Visit 1	Placebo	ONC	OID21356	O60825	-4.40839
PFKFB2	TR20088	0.77226	Plate2	Visit 1	Placebo	ONC	OID21356	O60825	-4.40839
PFKFB2	TR20009	1.46698	Plate4	Visit 1	Placebo	ONC	OID21356	O60825	-4.60003
PFKFB2	TR20072	1.06715	Plate4	Visit 1	Placebo	ONC	OID21356	O60825	-4.60003
PFKFB2	TR20012	1.05669	Plate1	Visit 3	Placebo	ONC	OID21356	O60825	-4.65085
PFKFB2	TR20072	0.591234	Plate1	Visit 3	Placebo	ONC	OID21356	O60825	-4.65085
PFKFB2	TR20088	0.864214	Plate1	Visit 3	Placebo	ONC	OID21356	O60825	-4.65085
PFKFB2	TR20047	0.859447	Plate2	Visit 3	Placebo	ONC	OID21356	O60825	-4.40839
PFKFB2	TR20052	0.631451	Plate2	Visit 3	Placebo	ONC	OID21356	O60825	-4.40839
PFKFB2	TR20065	0.828684	Plate2	Visit 3	Placebo	ONC	OID21356	O60825	-4.40839
PFKFB2	TR20009	1.12601	Plate2	Visit 3	Placebo	ONC	OID21356	O60825	-4.40839
PFKFB2	TR20061	0.18018	Plate2	Visit 3	Placebo	ONC	OID21356	O60825	-4.40839
PFKFB2	TR20056	-0.349325	Plate2	Visit 3	Placebo	ONC	OID21356	O60825	-4.40839
PFKFB2	TR20050	1.09402	Plate4	Visit 3	Placebo	ONC	OID21356	O60825	-4.60003
PLA2G15	TR20061	-1.35173	Plate1	Visit 1	Placebo	ONC	OID21473	Q8NCC3	-5.89563
PLA2G15	TR20113	-4.42636	Plate1	Visit 1	Placebo	ONC	OID21473	Q8NCC3	-5.89563
PLA2G15	TR20047	0.215085	Plate1	Visit 1	Placebo	ONC	OID21473	Q8NCC3	-5.89563
PLA2G15	TR20039	0.83917	Plate1	Visit 1	Placebo	ONC	OID21473	Q8NCC3	-5.89563
PLA2G15	TR20111	0.732515	Plate1	Visit 1	Placebo	ONC	OID21473	Q8NCC3	-5.89563
PLA2G15	TR20050	-0.0675397	Plate1	Visit 1	Placebo	ONC	OID21473	Q8NCC3	-5.89563
PLA2G15	TR20099	-1.34082	Plate1	Visit 1	Placebo	ONC	OID21473	Q8NCC3	-5.89563
PLA2G15	TR20065	0.420135	Plate2	Visit 1	Placebo	ONC	OID21473	Q8NCC3	-5.61065
PLA2G15	TR20056	0.889247	Plate2	Visit 1	Placebo	ONC	OID21473	Q8NCC3	-5.61065
PLA2G15	TR20052	0.682079	Plate2	Visit 1	Placebo	ONC	OID21473	Q8NCC3	-5.61065
PLA2G15	TR20012	-0.338577	Plate2	Visit 1	Placebo	ONC	OID21473	Q8NCC3	-5.61065
PLA2G15	TR20088	0.749723	Plate2	Visit 1	Placebo	ONC	OID21473	Q8NCC3	-5.61065
PLA2G15	TR20009	-0.271382	Plate4	Visit 1	Placebo	ONC	OID21473	Q8NCC3	-5.6492
PLA2G15	TR20072	-0.217704	Plate4	Visit 1	Placebo	ONC	OID21473	Q8NCC3	-5.6492
PLA2G15	TR20012	0.313631	Plate1	Visit 3	Placebo	ONC	OID21473	Q8NCC3	-5.89563
PLA2G15	TR20072	0.0974922	Plate1	Visit 3	Placebo	ONC	OID21473	Q8NCC3	-5.89563
PLA2G15	TR20088	0.471847	Plate1	Visit 3	Placebo	ONC	OID21473	Q8NCC3	-5.89563
PLA2G15	TR20047	0.448472	Plate2	Visit 3	Placebo	ONC	OID21473	Q8NCC3	-5.61065
PLA2G15	TR20052	-0.0816481	Plate2	Visit 3	Placebo	ONC	OID21473	Q8NCC3	-5.61065
PLA2G15	TR20065	0.613194	Plate2	Visit 3	Placebo	ONC	OID21473	Q8NCC3	-5.61065
PLA2G15	TR20009	0.452365	Plate2	Visit 3	Placebo	ONC	OID21473	Q8NCC3	-5.61065
PLA2G15	TR20061	0.615712	Plate2	Visit 3	Placebo	ONC	OID21473	Q8NCC3	-5.61065
PLA2G15	TR20056	-3.36864	Plate2	Visit 3	Placebo	ONC	OID21473	Q8NCC3	-5.61065
PLA2G15	TR20050	0.448153	Plate4	Visit 3	Placebo	ONC	OID21473	Q8NCC3	-5.6492
PLXDC1	TR20061	-0.476382	Plate1	Visit 1	Placebo	ONC	OID21258	Q8IUK5	-2.42006
PLXDC1	TR20113	-0.755766	Plate1	Visit 1	Placebo	ONC	OID21258	Q8IUK5	-2.42006
PLXDC1	TR20047	-0.480718	Plate1	Visit 1	Placebo	ONC	OID21258	Q8IUK5	-2.42006
PLXDC1	TR20039	-0.348693	Plate1	Visit 1	Placebo	ONC	OID21258	Q8IUK5	-2.42006
PLXDC1	TR20111	-0.4284	Plate1	Visit 1	Placebo	ONC	OID21258	Q8IUK5	-2.42006
PLXDC1	TR20050	-0.656771	Plate1	Visit 1	Placebo	ONC	OID21258	Q8IUK5	-2.42006
PLXDC1	TR20099	-1.03821	Plate1	Visit 1	Placebo	ONC	OID21258	Q8IUK5	-2.42006
PLXDC1	TR20065	-0.49654	Plate2	Visit 1	Placebo	ONC	OID21258	Q8IUK5	-2.43239
PLXDC1	TR20056	0.068729	Plate2	Visit 1	Placebo	ONC	OID21258	Q8IUK5	-2.43239
PLXDC1	TR20052	0.184615	Plate2	Visit 1	Placebo	ONC	OID21258	Q8IUK5	-2.43239
PLXDC1	TR20012	-0.616404	Plate2	Visit 1	Placebo	ONC	OID21258	Q8IUK5	-2.43239
PLXDC1	TR20088	-0.783296	Plate2	Visit 1	Placebo	ONC	OID21258	Q8IUK5	-2.43239
PLXDC1	TR20009	-0.438291	Plate4	Visit 1	Placebo	ONC	OID21258	Q8IUK5	-1.20829
PLXDC1	TR20072	-0.317839	Plate4	Visit 1	Placebo	ONC	OID21258	Q8IUK5	-1.20829
PLXDC1	TR20012	-0.289084	Plate1	Visit 3	Placebo	ONC	OID21258	Q8IUK5	-2.42006
PLXDC1	TR20072	-0.276056	Plate1	Visit 3	Placebo	ONC	OID21258	Q8IUK5	-2.42006
PLXDC1	TR20088	-0.919706	Plate1	Visit 3	Placebo	ONC	OID21258	Q8IUK5	-2.42006
PLXDC1	TR20047	-0.206798	Plate2	Visit 3	Placebo	ONC	OID21258	Q8IUK5	-2.43239
PLXDC1	TR20052	0.00513872	Plate2	Visit 3	Placebo	ONC	OID21258	Q8IUK5	-2.43239
PLXDC1	TR20065	-0.47434	Plate2	Visit 3	Placebo	ONC	OID21258	Q8IUK5	-2.43239
PLXDC1	TR20009	0.0145431	Plate2	Visit 3	Placebo	ONC	OID21258	Q8IUK5	-2.43239
PLXDC1	TR20061	-0.304961	Plate2	Visit 3	Placebo	ONC	OID21258	Q8IUK5	-2.43239
PLXDC1	TR20056	-0.370288	Plate2	Visit 3	Placebo	ONC	OID21258	Q8IUK5	-2.43239
PLXDC1	TR20050	0.25167	Plate4	Visit 3	Placebo	ONC	OID21258	Q8IUK5	-1.20829
PODXL	TR20061	-0.304885	Plate1	Visit 1	Placebo	ONC	OID21358	O00592	-3.68538
PODXL	TR20113	-0.560981	Plate1	Visit 1	Placebo	ONC	OID21358	O00592	-3.68538
PODXL	TR20047	-0.364625	Plate1	Visit 1	Placebo	ONC	OID21358	O00592	-3.68538
PODXL	TR20039	-0.277604	Plate1	Visit 1	Placebo	ONC	OID21358	O00592	-3.68538
PODXL	TR20111	-0.126025	Plate1	Visit 1	Placebo	ONC	OID21358	O00592	-3.68538
PODXL	TR20050	-0.414556	Plate1	Visit 1	Placebo	ONC	OID21358	O00592	-3.68538
PODXL	TR20099	-0.503377	Plate1	Visit 1	Placebo	ONC	OID21358	O00592	-3.68538
PODXL	TR20065	-0.194793	Plate2	Visit 1	Placebo	ONC	OID21358	O00592	-3.72755
PODXL	TR20056	-0.352156	Plate2	Visit 1	Placebo	ONC	OID21358	O00592	-3.72755
PODXL	TR20052	-0.152978	Plate2	Visit 1	Placebo	ONC	OID21358	O00592	-3.72755
PODXL	TR20012	-0.623918	Plate2	Visit 1	Placebo	ONC	OID21358	O00592	-3.72755
PODXL	TR20088	-0.470266	Plate2	Visit 1	Placebo	ONC	OID21358	O00592	-3.72755
PODXL	TR20009	-0.543125	Plate4	Visit 1	Placebo	ONC	OID21358	O00592	-3.4938
PODXL	TR20072	-0.408247	Plate4	Visit 1	Placebo	ONC	OID21358	O00592	-3.4938
PODXL	TR20012	0.0924803	Plate1	Visit 3	Placebo	ONC	OID21358	O00592	-3.68538
PODXL	TR20072	-0.23233	Plate1	Visit 3	Placebo	ONC	OID21358	O00592	-3.68538
PODXL	TR20088	-0.409374	Plate1	Visit 3	Placebo	ONC	OID21358	O00592	-3.68538
PODXL	TR20047	-0.166447	Plate2	Visit 3	Placebo	ONC	OID21358	O00592	-3.72755
PODXL	TR20052	-0.515705	Plate2	Visit 3	Placebo	ONC	OID21358	O00592	-3.72755
PODXL	TR20065	-0.257102	Plate2	Visit 3	Placebo	ONC	OID21358	O00592	-3.72755
PODXL	TR20009	-0.350455	Plate2	Visit 3	Placebo	ONC	OID21358	O00592	-3.72755
PODXL	TR20061	-0.234026	Plate2	Visit 3	Placebo	ONC	OID21358	O00592	-3.72755
PODXL	TR20056	-0.28641	Plate2	Visit 3	Placebo	ONC	OID21358	O00592	-3.72755
PODXL	TR20050	-0.240735	Plate4	Visit 3	Placebo	ONC	OID21358	O00592	-3.4938
PODXL2	TR20061	-0.912747	Plate1	Visit 1	Placebo	ONC	OID21487	Q9NZ53	-3.48016
PODXL2	TR20113	-3.22961	Plate1	Visit 1	Placebo	ONC	OID21487	Q9NZ53	-3.48016
PODXL2	TR20047	0.683887	Plate1	Visit 1	Placebo	ONC	OID21487	Q9NZ53	-3.48016
PODXL2	TR20039	0.706422	Plate1	Visit 1	Placebo	ONC	OID21487	Q9NZ53	-3.48016
PODXL2	TR20111	0.151983	Plate1	Visit 1	Placebo	ONC	OID21487	Q9NZ53	-3.48016
PODXL2	TR20050	-0.185613	Plate1	Visit 1	Placebo	ONC	OID21487	Q9NZ53	-3.48016
PODXL2	TR20099	-1.76154	Plate1	Visit 1	Placebo	ONC	OID21487	Q9NZ53	-3.48016
PODXL2	TR20065	-0.186607	Plate2	Visit 1	Placebo	ONC	OID21487	Q9NZ53	-3.49137
PODXL2	TR20056	0.550312	Plate2	Visit 1	Placebo	ONC	OID21487	Q9NZ53	-3.49137
PODXL2	TR20052	-0.0519809	Plate2	Visit 1	Placebo	ONC	OID21487	Q9NZ53	-3.49137
PODXL2	TR20012	-0.342644	Plate2	Visit 1	Placebo	ONC	OID21487	Q9NZ53	-3.49137
PODXL2	TR20088	-0.375942	Plate2	Visit 1	Placebo	ONC	OID21487	Q9NZ53	-3.49137
PODXL2	TR20009	-0.569997	Plate4	Visit 1	Placebo	ONC	OID21487	Q9NZ53	-3.42292
PODXL2	TR20072	-0.36181	Plate4	Visit 1	Placebo	ONC	OID21487	Q9NZ53	-3.42292
PODXL2	TR20012	0.489237	Plate1	Visit 3	Placebo	ONC	OID21487	Q9NZ53	-3.48016
PODXL2	TR20072	-0.103856	Plate1	Visit 3	Placebo	ONC	OID21487	Q9NZ53	-3.48016
PODXL2	TR20088	-0.174851	Plate1	Visit 3	Placebo	ONC	OID21487	Q9NZ53	-3.48016
PODXL2	TR20047	0.505449	Plate2	Visit 3	Placebo	ONC	OID21487	Q9NZ53	-3.49137
PODXL2	TR20052	-0.431585	Plate2	Visit 3	Placebo	ONC	OID21487	Q9NZ53	-3.49137
PODXL2	TR20065	-0.389051	Plate2	Visit 3	Placebo	ONC	OID21487	Q9NZ53	-3.49137
PODXL2	TR20009	-0.133454	Plate2	Visit 3	Placebo	ONC	OID21487	Q9NZ53	-3.49137
PODXL2	TR20061	0.422467	Plate2	Visit 3	Placebo	ONC	OID21487	Q9NZ53	-3.49137
PODXL2	TR20056	-3.30634	Plate2	Visit 3	Placebo	ONC	OID21487	Q9NZ53	-3.49137
PODXL2	TR20050	0.149963	Plate4	Visit 3	Placebo	ONC	OID21487	Q9NZ53	-3.42292
POLR2F	TR20061	0.0432629	Plate1	Visit 1	Placebo	ONC	OID21283	P61218	-1.9655
POLR2F	TR20113	-0.139038	Plate1	Visit 1	Placebo	ONC	OID21283	P61218	-1.9655
POLR2F	TR20047	-0.297881	Plate1	Visit 1	Placebo	ONC	OID21283	P61218	-1.9655
POLR2F	TR20039	0.0783352	Plate1	Visit 1	Placebo	ONC	OID21283	P61218	-1.9655
POLR2F	TR20111	-0.249811	Plate1	Visit 1	Placebo	ONC	OID21283	P61218	-1.9655
POLR2F	TR20050	-0.367838	Plate1	Visit 1	Placebo	ONC	OID21283	P61218	-1.9655
POLR2F	TR20099	-0.23207	Plate1	Visit 1	Placebo	ONC	OID21283	P61218	-1.9655
POLR2F	TR20065	0.244132	Plate2	Visit 1	Placebo	ONC	OID21283	P61218	-1.87113
POLR2F	TR20056	0.514256	Plate2	Visit 1	Placebo	ONC	OID21283	P61218	-1.87113
POLR2F	TR20052	0.380163	Plate2	Visit 1	Placebo	ONC	OID21283	P61218	-1.87113
POLR2F	TR20012	-0.460885	Plate2	Visit 1	Placebo	ONC	OID21283	P61218	-1.87113
POLR2F	TR20088	-0.41786	Plate2	Visit 1	Placebo	ONC	OID21283	P61218	-1.87113
POLR2F	TR20009	-0.217687	Plate4	Visit 1	Placebo	ONC	OID21283	P61218	-2.00284
POLR2F	TR20072	-0.636317	Plate4	Visit 1	Placebo	ONC	OID21283	P61218	-2.00284
POLR2F	TR20012	-0.218519	Plate1	Visit 3	Placebo	ONC	OID21283	P61218	-1.9655
POLR2F	TR20072	-0.325493	Plate1	Visit 3	Placebo	ONC	OID21283	P61218	-1.9655
POLR2F	TR20088	-0.787115	Plate1	Visit 3	Placebo	ONC	OID21283	P61218	-1.9655
POLR2F	TR20047	0.164577	Plate2	Visit 3	Placebo	ONC	OID21283	P61218	-1.87113
POLR2F	TR20052	-0.528344	Plate2	Visit 3	Placebo	ONC	OID21283	P61218	-1.87113
POLR2F	TR20065	0.0196788	Plate2	Visit 3	Placebo	ONC	OID21283	P61218	-1.87113
POLR2F	TR20009	0.056714	Plate2	Visit 3	Placebo	ONC	OID21283	P61218	-1.87113
POLR2F	TR20061	0.189887	Plate2	Visit 3	Placebo	ONC	OID21283	P61218	-1.87113
POLR2F	TR20056	0.615931	Plate2	Visit 3	Placebo	ONC	OID21283	P61218	-1.87113
POLR2F	TR20050	-0.063639	Plate4	Visit 3	Placebo	ONC	OID21283	P61218	-2.00284
PPM1A	TR20061	-0.140951	Plate1	Visit 1	Placebo	ONC	OID21184	P35813	0.025718
PPM1A	TR20113	-0.655504	Plate1	Visit 1	Placebo	ONC	OID21184	P35813	0.025718
PPM1A	TR20047	-0.615585	Plate1	Visit 1	Placebo	ONC	OID21184	P35813	0.025718
PPM1A	TR20039	-0.22011	Plate1	Visit 1	Placebo	ONC	OID21184	P35813	0.025718
PPM1A	TR20111	-0.54387	Plate1	Visit 1	Placebo	ONC	OID21184	P35813	0.025718
PPM1A	TR20050	0.0813798	Plate1	Visit 1	Placebo	ONC	OID21184	P35813	0.025718
PPM1A	TR20099	0.0570732	Plate1	Visit 1	Placebo	ONC	OID21184	P35813	0.025718
PPM1A	TR20065	-0.230131	Plate2	Visit 1	Placebo	ONC	OID21184	P35813	-0.109759
PPM1A	TR20056	-0.217957	Plate2	Visit 1	Placebo	ONC	OID21184	P35813	-0.109759
PPM1A	TR20052	-0.275192	Plate2	Visit 1	Placebo	ONC	OID21184	P35813	-0.109759
PPM1A	TR20012	-0.437981	Plate2	Visit 1	Placebo	ONC	OID21184	P35813	-0.109759
PPM1A	TR20088	-0.938668	Plate2	Visit 1	Placebo	ONC	OID21184	P35813	-0.109759
PPM1A	TR20009	-0.448695	Plate4	Visit 1	Placebo	ONC	OID21184	P35813	-0.0759123
PPM1A	TR20072	0.0514438	Plate4	Visit 1	Placebo	ONC	OID21184	P35813	-0.0759123
PPM1A	TR20012	-0.644444	Plate1	Visit 3	Placebo	ONC	OID21184	P35813	0.025718
PPM1A	TR20072	-0.179136	Plate1	Visit 3	Placebo	ONC	OID21184	P35813	0.025718
PPM1A	TR20088	-0.689129	Plate1	Visit 3	Placebo	ONC	OID21184	P35813	0.025718
PPM1A	TR20047	-0.651852	Plate2	Visit 3	Placebo	ONC	OID21184	P35813	-0.109759
PPM1A	TR20052	-0.257149	Plate2	Visit 3	Placebo	ONC	OID21184	P35813	-0.109759
PPM1A	TR20065	-0.656324	Plate2	Visit 3	Placebo	ONC	OID21184	P35813	-0.109759
PPM1A	TR20009	0.276967	Plate2	Visit 3	Placebo	ONC	OID21184	P35813	-0.109759
PPM1A	TR20061	-0.66216	Plate2	Visit 3	Placebo	ONC	OID21184	P35813	-0.109759
PPM1A	TR20056	-0.418287	Plate2	Visit 3	Placebo	ONC	OID21184	P35813	-0.109759
PPM1A	TR20050	-0.38046	Plate4	Visit 3	Placebo	ONC	OID21184	P35813	-0.0759123
PPME1	TR20061	1.57393	Plate1	Visit 1	Placebo	ONC	OID21347	Q9Y570	-0.83214
PPME1	TR20113	2.66123	Plate1	Visit 1	Placebo	ONC	OID21347	Q9Y570	-0.83214
PPME1	TR20047	2.47435	Plate1	Visit 1	Placebo	ONC	OID21347	Q9Y570	-0.83214
PPME1	TR20039	3.34145	Plate1	Visit 1	Placebo	ONC	OID21347	Q9Y570	-0.83214
PPME1	TR20111	2.63113	Plate1	Visit 1	Placebo	ONC	OID21347	Q9Y570	-0.83214
PPME1	TR20050	3.58399	Plate1	Visit 1	Placebo	ONC	OID21347	Q9Y570	-0.83214
PPME1	TR20099	3.66295	Plate1	Visit 1	Placebo	ONC	OID21347	Q9Y570	-0.83214
PPME1	TR20065	2.33338	Plate2	Visit 1	Placebo	ONC	OID21347	Q9Y570	-1.2098
PPME1	TR20056	2.12575	Plate2	Visit 1	Placebo	ONC	OID21347	Q9Y570	-1.2098
PPME1	TR20052	2.9587	Plate2	Visit 1	Placebo	ONC	OID21347	Q9Y570	-1.2098
PPME1	TR20012	4.56308	Plate2	Visit 1	Placebo	ONC	OID21347	Q9Y570	-1.2098
PPME1	TR20088	2.86867	Plate2	Visit 1	Placebo	ONC	OID21347	Q9Y570	-1.2098
PPME1	TR20009	5.14734	Plate4	Visit 1	Placebo	ONC	OID21347	Q9Y570	-1.54013
PPME1	TR20072	2.27707	Plate4	Visit 1	Placebo	ONC	OID21347	Q9Y570	-1.54013
PPME1	TR20012	3.20939	Plate1	Visit 3	Placebo	ONC	OID21347	Q9Y570	-0.83214
PPME1	TR20072	1.43517	Plate1	Visit 3	Placebo	ONC	OID21347	Q9Y570	-0.83214
PPME1	TR20088	2.76384	Plate1	Visit 3	Placebo	ONC	OID21347	Q9Y570	-0.83214
PPME1	TR20047	2.66052	Plate2	Visit 3	Placebo	ONC	OID21347	Q9Y570	-1.2098
PPME1	TR20052	1.41042	Plate2	Visit 3	Placebo	ONC	OID21347	Q9Y570	-1.2098
PPME1	TR20065	1.71065	Plate2	Visit 3	Placebo	ONC	OID21347	Q9Y570	-1.2098
PPME1	TR20009	2.44375	Plate2	Visit 3	Placebo	ONC	OID21347	Q9Y570	-1.2098
PPME1	TR20061	1.51931	Plate2	Visit 3	Placebo	ONC	OID21347	Q9Y570	-1.2098
PPME1	TR20056	1.65597	Plate2	Visit 3	Placebo	ONC	OID21347	Q9Y570	-1.2098
PPME1	TR20050	1.9795	Plate4	Visit 3	Placebo	ONC	OID21347	Q9Y570	-1.54013
PPP1R12A	TR20061	1.4232	Plate1	Visit 1	Placebo	ONC	OID21475	O14974	-1.31603
PPP1R12A	TR20113	-1.29925	Plate1	Visit 1	Placebo	ONC	OID21475	O14974	-1.31603
PPP1R12A	TR20047	4.04812	Plate1	Visit 1	Placebo	ONC	OID21475	O14974	-1.31603
PPP1R12A	TR20039	5.38558	Plate1	Visit 1	Placebo	ONC	OID21475	O14974	-1.31603
PPP1R12A	TR20111	0.876923	Plate1	Visit 1	Placebo	ONC	OID21475	O14974	-1.31603
PPP1R12A	TR20050	3.81249	Plate1	Visit 1	Placebo	ONC	OID21475	O14974	-1.31603
PPP1R12A	TR20099	0.290778	Plate1	Visit 1	Placebo	ONC	OID21475	O14974	-1.31603
PPP1R12A	TR20065	1.68719	Plate2	Visit 1	Placebo	ONC	OID21475	O14974	-1.14519
PPP1R12A	TR20056	5.12392	Plate2	Visit 1	Placebo	ONC	OID21475	O14974	-1.14519
PPP1R12A	TR20052	5.68133	Plate2	Visit 1	Placebo	ONC	OID21475	O14974	-1.14519
PPP1R12A	TR20012	1.52315	Plate2	Visit 1	Placebo	ONC	OID21475	O14974	-1.14519
PPP1R12A	TR20088	1.76565	Plate2	Visit 1	Placebo	ONC	OID21475	O14974	-1.14519
PPP1R12A	TR20009	1.80596	Plate4	Visit 1	Placebo	ONC	OID21475	O14974	-0.980853
PPP1R12A	TR20072	2.33221	Plate4	Visit 1	Placebo	ONC	OID21475	O14974	-0.980853
PPP1R12A	TR20012	4.8932	Plate1	Visit 3	Placebo	ONC	OID21475	O14974	-1.31603
PPP1R12A	TR20072	1.38112	Plate1	Visit 3	Placebo	ONC	OID21475	O14974	-1.31603
PPP1R12A	TR20088	0.548875	Plate1	Visit 3	Placebo	ONC	OID21475	O14974	-1.31603
PPP1R12A	TR20047	1.2101	Plate2	Visit 3	Placebo	ONC	OID21475	O14974	-1.14519
PPP1R12A	TR20052	2.88162	Plate2	Visit 3	Placebo	ONC	OID21475	O14974	-1.14519
PPP1R12A	TR20065	0.0351824	Plate2	Visit 3	Placebo	ONC	OID21475	O14974	-1.14519
PPP1R12A	TR20009	4.44698	Plate2	Visit 3	Placebo	ONC	OID21475	O14974	-1.14519
PPP1R12A	TR20061	0.669238	Plate2	Visit 3	Placebo	ONC	OID21475	O14974	-1.14519
PPP1R12A	TR20056	0.0978427	Plate2	Visit 3	Placebo	ONC	OID21475	O14974	-1.14519
PPP1R12A	TR20050	3.28775	Plate4	Visit 3	Placebo	ONC	OID21475	O14974	-0.980853
PPY	TR20061	-2.96192	Plate1	Visit 1	Placebo	ONC	OID21516	P01298	-3.69437
PPY	TR20113	-4.06062	Plate1	Visit 1	Placebo	ONC	OID21516	P01298	-3.69437
PPY	TR20047	-0.525981	Plate1	Visit 1	Placebo	ONC	OID21516	P01298	-3.69437
PPY	TR20039	1.11786	Plate1	Visit 1	Placebo	ONC	OID21516	P01298	-3.69437
PPY	TR20111	-0.142413	Plate1	Visit 1	Placebo	ONC	OID21516	P01298	-3.69437
PPY	TR20050	0.166474	Plate1	Visit 1	Placebo	ONC	OID21516	P01298	-3.69437
PPY	TR20099	-1.29461	Plate1	Visit 1	Placebo	ONC	OID21516	P01298	-3.69437
PPY	TR20065	2.81238	Plate2	Visit 1	Placebo	ONC	OID21516	P01298	-3.83554
PPY	TR20056	-0.115588	Plate2	Visit 1	Placebo	ONC	OID21516	P01298	-3.83554
PPY	TR20052	0.452307	Plate2	Visit 1	Placebo	ONC	OID21516	P01298	-3.83554
PPY	TR20012	-2.49037	Plate2	Visit 1	Placebo	ONC	OID21516	P01298	-3.83554
PPY	TR20088	1.4828	Plate2	Visit 1	Placebo	ONC	OID21516	P01298	-3.83554
PPY	TR20009	-1.88746	Plate4	Visit 1	Placebo	ONC	OID21516	P01298	-3.92131
PPY	TR20072	-0.670491	Plate4	Visit 1	Placebo	ONC	OID21516	P01298	-3.92131
PPY	TR20012	-1.25767	Plate1	Visit 3	Placebo	ONC	OID21516	P01298	-3.69437
PPY	TR20072	0.437353	Plate1	Visit 3	Placebo	ONC	OID21516	P01298	-3.69437
PPY	TR20088	1.01841	Plate1	Visit 3	Placebo	ONC	OID21516	P01298	-3.69437
PPY	TR20047	-0.738832	Plate2	Visit 3	Placebo	ONC	OID21516	P01298	-3.83554
PPY	TR20052	1.70308	Plate2	Visit 3	Placebo	ONC	OID21516	P01298	-3.83554
PPY	TR20065	2.32919	Plate2	Visit 3	Placebo	ONC	OID21516	P01298	-3.83554
PPY	TR20009	-0.685757	Plate2	Visit 3	Placebo	ONC	OID21516	P01298	-3.83554
PPY	TR20061	-1.10478	Plate2	Visit 3	Placebo	ONC	OID21516	P01298	-3.83554
PPY	TR20056	-3.30766	Plate2	Visit 3	Placebo	ONC	OID21516	P01298	-3.83554
PPY	TR20050	1.49326	Plate4	Visit 3	Placebo	ONC	OID21516	P01298	-3.92131
PQBP1	TR20061	-0.705248	Plate1	Visit 1	Placebo	ONC	OID21172	O60828	-0.754338
PQBP1	TR20113	0.189781	Plate1	Visit 1	Placebo	ONC	OID21172	O60828	-0.754338
PQBP1	TR20047	-1.46738	Plate1	Visit 1	Placebo	ONC	OID21172	O60828	-0.754338
PQBP1	TR20039	-1.09265	Plate1	Visit 1	Placebo	ONC	OID21172	O60828	-0.754338
PQBP1	TR20111	-0.412065	Plate1	Visit 1	Placebo	ONC	OID21172	O60828	-0.754338
PQBP1	TR20050	-0.60764	Plate1	Visit 1	Placebo	ONC	OID21172	O60828	-0.754338
PQBP1	TR20099	-0.193887	Plate1	Visit 1	Placebo	ONC	OID21172	O60828	-0.754338
PQBP1	TR20065	-1.06618	Plate2	Visit 1	Placebo	ONC	OID21172	O60828	-0.954537
PQBP1	TR20056	0.266428	Plate2	Visit 1	Placebo	ONC	OID21172	O60828	-0.954537
PQBP1	TR20052	0.166737	Plate2	Visit 1	Placebo	ONC	OID21172	O60828	-0.954537
PQBP1	TR20012	-0.208958	Plate2	Visit 1	Placebo	ONC	OID21172	O60828	-0.954537
PQBP1	TR20088	-0.527999	Plate2	Visit 1	Placebo	ONC	OID21172	O60828	-0.954537
PQBP1	TR20009	-0.240152	Plate4	Visit 1	Placebo	ONC	OID21172	O60828	-1.09664
PQBP1	TR20072	-0.514708	Plate4	Visit 1	Placebo	ONC	OID21172	O60828	-1.09664
PQBP1	TR20012	-1.35889	Plate1	Visit 3	Placebo	ONC	OID21172	O60828	-0.754338
PQBP1	TR20072	-0.938953	Plate1	Visit 3	Placebo	ONC	OID21172	O60828	-0.754338
PQBP1	TR20088	-1.43869	Plate1	Visit 3	Placebo	ONC	OID21172	O60828	-0.754338
PQBP1	TR20047	-0.119297	Plate2	Visit 3	Placebo	ONC	OID21172	O60828	-0.954537
PQBP1	TR20052	-0.642914	Plate2	Visit 3	Placebo	ONC	OID21172	O60828	-0.954537
PQBP1	TR20065	-1.36114	Plate2	Visit 3	Placebo	ONC	OID21172	O60828	-0.954537
PQBP1	TR20009	0.0580572	Plate2	Visit 3	Placebo	ONC	OID21172	O60828	-0.954537
PQBP1	TR20061	-0.477059	Plate2	Visit 3	Placebo	ONC	OID21172	O60828	-0.954537
PQBP1	TR20056	-0.0780094	Plate2	Visit 3	Placebo	ONC	OID21172	O60828	-0.954537
PQBP1	TR20050	-0.584891	Plate4	Visit 3	Placebo	ONC	OID21172	O60828	-1.09664
PRDX6	TR20061	-0.0790765	Plate1	Visit 1	Placebo	ONC	OID21404	P30041	-0.9611
PRDX6	TR20113	0.572549	Plate1	Visit 1	Placebo	ONC	OID21404	P30041	-0.9611
PRDX6	TR20047	0.668724	Plate1	Visit 1	Placebo	ONC	OID21404	P30041	-0.9611
PRDX6	TR20039	1.27343	Plate1	Visit 1	Placebo	ONC	OID21404	P30041	-0.9611
PRDX6	TR20111	0.927195	Plate1	Visit 1	Placebo	ONC	OID21404	P30041	-0.9611
PRDX6	TR20050	1.09825	Plate1	Visit 1	Placebo	ONC	OID21404	P30041	-0.9611
PRDX6	TR20099	1.29205	Plate1	Visit 1	Placebo	ONC	OID21404	P30041	-0.9611
PRDX6	TR20065	1.0687	Plate2	Visit 1	Placebo	ONC	OID21404	P30041	-1.01453
PRDX6	TR20056	1.48192	Plate2	Visit 1	Placebo	ONC	OID21404	P30041	-1.01453
PRDX6	TR20052	1.47744	Plate2	Visit 1	Placebo	ONC	OID21404	P30041	-1.01453
PRDX6	TR20012	1.62437	Plate2	Visit 1	Placebo	ONC	OID21404	P30041	-1.01453
PRDX6	TR20088	1.52774	Plate2	Visit 1	Placebo	ONC	OID21404	P30041	-1.01453
PRDX6	TR20009	1.68451	Plate4	Visit 1	Placebo	ONC	OID21404	P30041	-0.873405
PRDX6	TR20072	0.621941	Plate4	Visit 1	Placebo	ONC	OID21404	P30041	-0.873405
PRDX6	TR20012	1.10821	Plate1	Visit 3	Placebo	ONC	OID21404	P30041	-0.9611
PRDX6	TR20072	0.801965	Plate1	Visit 3	Placebo	ONC	OID21404	P30041	-0.9611
PRDX6	TR20088	1.26635	Plate1	Visit 3	Placebo	ONC	OID21404	P30041	-0.9611
PRDX6	TR20047	0.873718	Plate2	Visit 3	Placebo	ONC	OID21404	P30041	-1.01453
PRDX6	TR20052	0.711729	Plate2	Visit 3	Placebo	ONC	OID21404	P30041	-1.01453
PRDX6	TR20065	0.674267	Plate2	Visit 3	Placebo	ONC	OID21404	P30041	-1.01453
PRDX6	TR20009	1.18238	Plate2	Visit 3	Placebo	ONC	OID21404	P30041	-1.01453
PRDX6	TR20061	0.388077	Plate2	Visit 3	Placebo	ONC	OID21404	P30041	-1.01453
PRDX6	TR20056	0.627596	Plate2	Visit 3	Placebo	ONC	OID21404	P30041	-1.01453
PRDX6	TR20050	0.994901	Plate4	Visit 3	Placebo	ONC	OID21404	P30041	-0.873405
PRKRA	TR20061	-0.00729691	Plate1	Visit 1	Placebo	ONC	OID21225	O75569	-0.522276
PRKRA	TR20113	0.164948	Plate1	Visit 1	Placebo	ONC	OID21225	O75569	-0.522276
PRKRA	TR20047	0.0891041	Plate1	Visit 1	Placebo	ONC	OID21225	O75569	-0.522276
PRKRA	TR20039	-0.0787277	Plate1	Visit 1	Placebo	ONC	OID21225	O75569	-0.522276
PRKRA	TR20111	0.333386	Plate1	Visit 1	Placebo	ONC	OID21225	O75569	-0.522276
PRKRA	TR20050	0.900117	Plate1	Visit 1	Placebo	ONC	OID21225	O75569	-0.522276
PRKRA	TR20099	0.378702	Plate1	Visit 1	Placebo	ONC	OID21225	O75569	-0.522276
PRKRA	TR20065	-0.0496181	Plate2	Visit 1	Placebo	ONC	OID21225	O75569	-0.670389
PRKRA	TR20056	-0.499712	Plate2	Visit 1	Placebo	ONC	OID21225	O75569	-0.670389
PRKRA	TR20052	1.33634	Plate2	Visit 1	Placebo	ONC	OID21225	O75569	-0.670389
PRKRA	TR20012	0.681469	Plate2	Visit 1	Placebo	ONC	OID21225	O75569	-0.670389
PRKRA	TR20088	-0.927677	Plate2	Visit 1	Placebo	ONC	OID21225	O75569	-0.670389
PRKRA	TR20009	1.01897	Plate4	Visit 1	Placebo	ONC	OID21225	O75569	-0.351558
PRKRA	TR20072	0.672612	Plate4	Visit 1	Placebo	ONC	OID21225	O75569	-0.351558
PRKRA	TR20012	0.753723	Plate1	Visit 3	Placebo	ONC	OID21225	O75569	-0.522276
PRKRA	TR20072	-0.0475285	Plate1	Visit 3	Placebo	ONC	OID21225	O75569	-0.522276
PRKRA	TR20088	-0.822294	Plate1	Visit 3	Placebo	ONC	OID21225	O75569	-0.522276
PRKRA	TR20047	-0.567423	Plate2	Visit 3	Placebo	ONC	OID21225	O75569	-0.670389
PRKRA	TR20052	-0.444097	Plate2	Visit 3	Placebo	ONC	OID21225	O75569	-0.670389
PRKRA	TR20065	-0.502459	Plate2	Visit 3	Placebo	ONC	OID21225	O75569	-0.670389
PRKRA	TR20009	0.75604	Plate2	Visit 3	Placebo	ONC	OID21225	O75569	-0.670389
PRKRA	TR20061	-1.26424	Plate2	Visit 3	Placebo	ONC	OID21225	O75569	-0.670389
PRKRA	TR20056	-0.394318	Plate2	Visit 3	Placebo	ONC	OID21225	O75569	-0.670389
PRKRA	TR20050	0.5502	Plate4	Visit 3	Placebo	ONC	OID21225	O75569	-0.351558
PRTG	TR20061	-0.23964	Plate1	Visit 1	Placebo	ONC	OID21443	Q2VWP7	-5.69929
PRTG	TR20113	-0.696767	Plate1	Visit 1	Placebo	ONC	OID21443	Q2VWP7	-5.69929
PRTG	TR20047	-0.332299	Plate1	Visit 1	Placebo	ONC	OID21443	Q2VWP7	-5.69929
PRTG	TR20039	-0.0331512	Plate1	Visit 1	Placebo	ONC	OID21443	Q2VWP7	-5.69929
PRTG	TR20111	-0.233348	Plate1	Visit 1	Placebo	ONC	OID21443	Q2VWP7	-5.69929
PRTG	TR20050	0.232117	Plate1	Visit 1	Placebo	ONC	OID21443	Q2VWP7	-5.69929
PRTG	TR20099	-0.264553	Plate1	Visit 1	Placebo	ONC	OID21443	Q2VWP7	-5.69929
PRTG	TR20065	-0.633606	Plate2	Visit 1	Placebo	ONC	OID21443	Q2VWP7	-5.76715
PRTG	TR20056	-0.041181	Plate2	Visit 1	Placebo	ONC	OID21443	Q2VWP7	-5.76715
PRTG	TR20052	0.639735	Plate2	Visit 1	Placebo	ONC	OID21443	Q2VWP7	-5.76715
PRTG	TR20012	-0.559719	Plate2	Visit 1	Placebo	ONC	OID21443	Q2VWP7	-5.76715
PRTG	TR20088	-0.374186	Plate2	Visit 1	Placebo	ONC	OID21443	Q2VWP7	-5.76715
PRTG	TR20009	-1.31007	Plate4	Visit 1	Placebo	ONC	OID21443	Q2VWP7	-5.98929
PRTG	TR20072	-0.522304	Plate4	Visit 1	Placebo	ONC	OID21443	Q2VWP7	-5.98929
PRTG	TR20012	0.000446002	Plate1	Visit 3	Placebo	ONC	OID21443	Q2VWP7	-5.69929
PRTG	TR20072	-0.0641042	Plate1	Visit 3	Placebo	ONC	OID21443	Q2VWP7	-5.69929
PRTG	TR20088	-0.489779	Plate1	Visit 3	Placebo	ONC	OID21443	Q2VWP7	-5.69929
PRTG	TR20047	-0.507007	Plate2	Visit 3	Placebo	ONC	OID21443	Q2VWP7	-5.76715
PRTG	TR20052	0.24931	Plate2	Visit 3	Placebo	ONC	OID21443	Q2VWP7	-5.76715
PRTG	TR20065	-0.477397	Plate2	Visit 3	Placebo	ONC	OID21443	Q2VWP7	-5.76715
PRTG	TR20009	-0.00522345	Plate2	Visit 3	Placebo	ONC	OID21443	Q2VWP7	-5.76715
PRTG	TR20061	-0.30589	Plate2	Visit 3	Placebo	ONC	OID21443	Q2VWP7	-5.76715
PRTG	TR20056	-0.142252	Plate2	Visit 3	Placebo	ONC	OID21443	Q2VWP7	-5.76715
PRTG	TR20050	0.428741	Plate4	Visit 3	Placebo	ONC	OID21443	Q2VWP7	-5.98929
PSMA1	TR20061	-0.0243777	Plate1	Visit 1	Placebo	ONC	OID21221	P25786	0.272625
PSMA1	TR20113	-0.334121	Plate1	Visit 1	Placebo	ONC	OID21221	P25786	0.272625
PSMA1	TR20047	-0.0635635	Plate1	Visit 1	Placebo	ONC	OID21221	P25786	0.272625
PSMA1	TR20039	-0.280765	Plate1	Visit 1	Placebo	ONC	OID21221	P25786	0.272625
PSMA1	TR20111	-0.299344	Plate1	Visit 1	Placebo	ONC	OID21221	P25786	0.272625
PSMA1	TR20050	-0.214948	Plate1	Visit 1	Placebo	ONC	OID21221	P25786	0.272625
PSMA1	TR20099	0.213182	Plate1	Visit 1	Placebo	ONC	OID21221	P25786	0.272625
PSMA1	TR20065	-0.251623	Plate2	Visit 1	Placebo	ONC	OID21221	P25786	-0.230946
PSMA1	TR20056	-0.24313	Plate2	Visit 1	Placebo	ONC	OID21221	P25786	-0.230946
PSMA1	TR20052	0.0708429	Plate2	Visit 1	Placebo	ONC	OID21221	P25786	-0.230946
PSMA1	TR20012	-0.429389	Plate2	Visit 1	Placebo	ONC	OID21221	P25786	-0.230946
PSMA1	TR20088	-0.143026	Plate2	Visit 1	Placebo	ONC	OID21221	P25786	-0.230946
PSMA1	TR20009	-0.765654	Plate4	Visit 1	Placebo	ONC	OID21221	P25786	-0.114567
PSMA1	TR20072	-0.790211	Plate4	Visit 1	Placebo	ONC	OID21221	P25786	-0.114567
PSMA1	TR20012	-0.442281	Plate1	Visit 3	Placebo	ONC	OID21221	P25786	0.272625
PSMA1	TR20072	0.268811	Plate1	Visit 3	Placebo	ONC	OID21221	P25786	0.272625
PSMA1	TR20088	-0.14308	Plate1	Visit 3	Placebo	ONC	OID21221	P25786	0.272625
PSMA1	TR20047	-0.0236945	Plate2	Visit 3	Placebo	ONC	OID21221	P25786	-0.230946
PSMA1	TR20052	-0.706502	Plate2	Visit 3	Placebo	ONC	OID21221	P25786	-0.230946
PSMA1	TR20065	-0.752867	Plate2	Visit 3	Placebo	ONC	OID21221	P25786	-0.230946
PSMA1	TR20009	-0.986186	Plate2	Visit 3	Placebo	ONC	OID21221	P25786	-0.230946
PSMA1	TR20061	-0.653879	Plate2	Visit 3	Placebo	ONC	OID21221	P25786	-0.230946
PSMA1	TR20056	-0.220235	Plate2	Visit 3	Placebo	ONC	OID21221	P25786	-0.230946
PSMA1	TR20050	-0.395628	Plate4	Visit 3	Placebo	ONC	OID21221	P25786	-0.114567
PSMD9	TR20061	0.48829	Plate1	Visit 1	Placebo	ONC	OID21304	O00233	-1.6793
PSMD9	TR20113	1.02417	Plate1	Visit 1	Placebo	ONC	OID21304	O00233	-1.6793
PSMD9	TR20047	0.784185	Plate1	Visit 1	Placebo	ONC	OID21304	O00233	-1.6793
PSMD9	TR20039	1.37547	Plate1	Visit 1	Placebo	ONC	OID21304	O00233	-1.6793
PSMD9	TR20111	1.15457	Plate1	Visit 1	Placebo	ONC	OID21304	O00233	-1.6793
PSMD9	TR20050	1.88742	Plate1	Visit 1	Placebo	ONC	OID21304	O00233	-1.6793
PSMD9	TR20099	1.91464	Plate1	Visit 1	Placebo	ONC	OID21304	O00233	-1.6793
PSMD9	TR20065	0.81664	Plate2	Visit 1	Placebo	ONC	OID21304	O00233	-1.71402
PSMD9	TR20056	1.09904	Plate2	Visit 1	Placebo	ONC	OID21304	O00233	-1.71402
PSMD9	TR20052	1.2359	Plate2	Visit 1	Placebo	ONC	OID21304	O00233	-1.71402
PSMD9	TR20012	2.59888	Plate2	Visit 1	Placebo	ONC	OID21304	O00233	-1.71402
PSMD9	TR20088	1.48426	Plate2	Visit 1	Placebo	ONC	OID21304	O00233	-1.71402
PSMD9	TR20009	3.20221	Plate4	Visit 1	Placebo	ONC	OID21304	O00233	-1.92551
PSMD9	TR20072	0.611526	Plate4	Visit 1	Placebo	ONC	OID21304	O00233	-1.92551
PSMD9	TR20012	1.23697	Plate1	Visit 3	Placebo	ONC	OID21304	O00233	-1.6793
PSMD9	TR20072	0.395981	Plate1	Visit 3	Placebo	ONC	OID21304	O00233	-1.6793
PSMD9	TR20088	1.11284	Plate1	Visit 3	Placebo	ONC	OID21304	O00233	-1.6793
PSMD9	TR20047	1.41383	Plate2	Visit 3	Placebo	ONC	OID21304	O00233	-1.71402
PSMD9	TR20052	0.584942	Plate2	Visit 3	Placebo	ONC	OID21304	O00233	-1.71402
PSMD9	TR20065	0.778468	Plate2	Visit 3	Placebo	ONC	OID21304	O00233	-1.71402
PSMD9	TR20009	0.645137	Plate2	Visit 3	Placebo	ONC	OID21304	O00233	-1.71402
PSMD9	TR20061	0.723328	Plate2	Visit 3	Placebo	ONC	OID21304	O00233	-1.71402
PSMD9	TR20056	0.900458	Plate2	Visit 3	Placebo	ONC	OID21304	O00233	-1.71402
PSMD9	TR20050	1.1891	Plate4	Visit 3	Placebo	ONC	OID21304	O00233	-1.92551
PSRC1	TR20061	-0.00859608	Plate1	Visit 1	Placebo	ONC	OID21169	Q6PGN9	-0.329715
PSRC1	TR20113	-0.269645	Plate1	Visit 1	Placebo	ONC	OID21169	Q6PGN9	-0.329715
PSRC1	TR20047	-0.178091	Plate1	Visit 1	Placebo	ONC	OID21169	Q6PGN9	-0.329715
PSRC1	TR20039	0.0254776	Plate1	Visit 1	Placebo	ONC	OID21169	Q6PGN9	-0.329715
PSRC1	TR20111	-0.515712	Plate1	Visit 1	Placebo	ONC	OID21169	Q6PGN9	-0.329715
PSRC1	TR20050	0.532863	Plate1	Visit 1	Placebo	ONC	OID21169	Q6PGN9	-0.329715
PSRC1	TR20099	-0.741155	Plate1	Visit 1	Placebo	ONC	OID21169	Q6PGN9	-0.329715
PSRC1	TR20065	-0.113891	Plate2	Visit 1	Placebo	ONC	OID21169	Q6PGN9	-0.661836
PSRC1	TR20056	0.0323584	Plate2	Visit 1	Placebo	ONC	OID21169	Q6PGN9	-0.661836
PSRC1	TR20052	1.05136	Plate2	Visit 1	Placebo	ONC	OID21169	Q6PGN9	-0.661836
PSRC1	TR20012	-0.489516	Plate2	Visit 1	Placebo	ONC	OID21169	Q6PGN9	-0.661836
PSRC1	TR20088	-1.04099	Plate2	Visit 1	Placebo	ONC	OID21169	Q6PGN9	-0.661836
PSRC1	TR20009	-0.553193	Plate4	Visit 1	Placebo	ONC	OID21169	Q6PGN9	-0.141951
PSRC1	TR20072	-0.124583	Plate4	Visit 1	Placebo	ONC	OID21169	Q6PGN9	-0.141951
PSRC1	TR20012	-0.177487	Plate1	Visit 3	Placebo	ONC	OID21169	Q6PGN9	-0.329715
PSRC1	TR20072	-0.438067	Plate1	Visit 3	Placebo	ONC	OID21169	Q6PGN9	-0.329715
PSRC1	TR20088	-0.610179	Plate1	Visit 3	Placebo	ONC	OID21169	Q6PGN9	-0.329715
PSRC1	TR20047	-0.420759	Plate2	Visit 3	Placebo	ONC	OID21169	Q6PGN9	-0.661836
PSRC1	TR20052	-0.210143	Plate2	Visit 3	Placebo	ONC	OID21169	Q6PGN9	-0.661836
PSRC1	TR20065	-0.87471	Plate2	Visit 3	Placebo	ONC	OID21169	Q6PGN9	-0.661836
PSRC1	TR20009	0.087088	Plate2	Visit 3	Placebo	ONC	OID21169	Q6PGN9	-0.661836
PSRC1	TR20061	-0.2678	Plate2	Visit 3	Placebo	ONC	OID21169	Q6PGN9	-0.661836
PSRC1	TR20056	-0.317219	Plate2	Visit 3	Placebo	ONC	OID21169	Q6PGN9	-0.661836
PSRC1	TR20050	0.211978	Plate4	Visit 3	Placebo	ONC	OID21169	Q6PGN9	-0.141951
PVALB	TR20061	1.51717	Plate1	Visit 1	Placebo	ONC	OID21420	P20472	-3.97795
PVALB	TR20113	0.00761834	Plate1	Visit 1	Placebo	ONC	OID21420	P20472	-3.97795
PVALB	TR20047	3.11946	Plate1	Visit 1	Placebo	ONC	OID21420	P20472	-3.97795
PVALB	TR20039	4.05946	Plate1	Visit 1	Placebo	ONC	OID21420	P20472	-3.97795
PVALB	TR20111	0.531433	Plate1	Visit 1	Placebo	ONC	OID21420	P20472	-3.97795
PVALB	TR20050	0.420835	Plate1	Visit 1	Placebo	ONC	OID21420	P20472	-3.97795
PVALB	TR20099	0.191755	Plate1	Visit 1	Placebo	ONC	OID21420	P20472	-3.97795
PVALB	TR20065	2.02541	Plate2	Visit 1	Placebo	ONC	OID21420	P20472	-2.77936
PVALB	TR20056	4.21404	Plate2	Visit 1	Placebo	ONC	OID21420	P20472	-2.77936
PVALB	TR20052	1.72234	Plate2	Visit 1	Placebo	ONC	OID21420	P20472	-2.77936
PVALB	TR20012	0.193834	Plate2	Visit 1	Placebo	ONC	OID21420	P20472	-2.77936
PVALB	TR20088	0.728516	Plate2	Visit 1	Placebo	ONC	OID21420	P20472	-2.77936
PVALB	TR20009	1.52372	Plate4	Visit 1	Placebo	ONC	OID21420	P20472	-3.48713
PVALB	TR20072	2.65463	Plate4	Visit 1	Placebo	ONC	OID21420	P20472	-3.48713
PVALB	TR20012	3.00548	Plate1	Visit 3	Placebo	ONC	OID21420	P20472	-3.97795
PVALB	TR20072	0.990402	Plate1	Visit 3	Placebo	ONC	OID21420	P20472	-3.97795
PVALB	TR20088	0.285454	Plate1	Visit 3	Placebo	ONC	OID21420	P20472	-3.97795
PVALB	TR20047	1.16186	Plate2	Visit 3	Placebo	ONC	OID21420	P20472	-2.77936
PVALB	TR20052	0.512011	Plate2	Visit 3	Placebo	ONC	OID21420	P20472	-2.77936
PVALB	TR20065	1.09592	Plate2	Visit 3	Placebo	ONC	OID21420	P20472	-2.77936
PVALB	TR20009	3.06326	Plate2	Visit 3	Placebo	ONC	OID21420	P20472	-2.77936
PVALB	TR20061	1.0922	Plate2	Visit 3	Placebo	ONC	OID21420	P20472	-2.77936
PVALB	TR20056	2.84002	Plate2	Visit 3	Placebo	ONC	OID21420	P20472	-2.77936
PVALB	TR20050	0.425107	Plate4	Visit 3	Placebo	ONC	OID21420	P20472	-3.48713
RABEPK	TR20061	-0.988341	Plate1	Visit 1	Placebo	ONC	OID21163	Q7Z6M1	-0.112898
RABEPK	TR20113	-0.891806	Plate1	Visit 1	Placebo	ONC	OID21163	Q7Z6M1	-0.112898
RABEPK	TR20047	-0.489771	Plate1	Visit 1	Placebo	ONC	OID21163	Q7Z6M1	-0.112898
RABEPK	TR20039	-0.603514	Plate1	Visit 1	Placebo	ONC	OID21163	Q7Z6M1	-0.112898
RABEPK	TR20111	-1.15443	Plate1	Visit 1	Placebo	ONC	OID21163	Q7Z6M1	-0.112898
RABEPK	TR20050	-0.236917	Plate1	Visit 1	Placebo	ONC	OID21163	Q7Z6M1	-0.112898
RABEPK	TR20099	-0.526008	Plate1	Visit 1	Placebo	ONC	OID21163	Q7Z6M1	-0.112898
RABEPK	TR20065	-0.086463	Plate2	Visit 1	Placebo	ONC	OID21163	Q7Z6M1	-0.818123
RABEPK	TR20056	-0.143471	Plate2	Visit 1	Placebo	ONC	OID21163	Q7Z6M1	-0.818123
RABEPK	TR20052	-0.568028	Plate2	Visit 1	Placebo	ONC	OID21163	Q7Z6M1	-0.818123
RABEPK	TR20012	-0.917059	Plate2	Visit 1	Placebo	ONC	OID21163	Q7Z6M1	-0.818123
RABEPK	TR20088	-0.476624	Plate2	Visit 1	Placebo	ONC	OID21163	Q7Z6M1	-0.818123
RABEPK	TR20009	-0.501188	Plate4	Visit 1	Placebo	ONC	OID21163	Q7Z6M1	-0.681568
RABEPK	TR20072	-0.404064	Plate4	Visit 1	Placebo	ONC	OID21163	Q7Z6M1	-0.681568
RABEPK	TR20012	-0.331557	Plate1	Visit 3	Placebo	ONC	OID21163	Q7Z6M1	-0.112898
RABEPK	TR20072	-0.62832	Plate1	Visit 3	Placebo	ONC	OID21163	Q7Z6M1	-0.112898
RABEPK	TR20088	-0.620189	Plate1	Visit 3	Placebo	ONC	OID21163	Q7Z6M1	-0.112898
RABEPK	TR20047	-0.876852	Plate2	Visit 3	Placebo	ONC	OID21163	Q7Z6M1	-0.818123
RABEPK	TR20052	-0.795457	Plate2	Visit 3	Placebo	ONC	OID21163	Q7Z6M1	-0.818123
RABEPK	TR20065	-0.503396	Plate2	Visit 3	Placebo	ONC	OID21163	Q7Z6M1	-0.818123
RABEPK	TR20009	0.238963	Plate2	Visit 3	Placebo	ONC	OID21163	Q7Z6M1	-0.818123
RABEPK	TR20061	-1.18385	Plate2	Visit 3	Placebo	ONC	OID21163	Q7Z6M1	-0.818123
RABEPK	TR20056	0.0557924	Plate2	Visit 3	Placebo	ONC	OID21163	Q7Z6M1	-0.818123
RABEPK	TR20050	-0.0714848	Plate4	Visit 3	Placebo	ONC	OID21163	Q7Z6M1	-0.681568
RAD23B	TR20061	-0.027711	Plate1	Visit 1	Placebo	ONC	OID21166	P54727	0.200708
RAD23B	TR20113	-0.540299	Plate1	Visit 1	Placebo	ONC	OID21166	P54727	0.200708
RAD23B	TR20047	0.0984299	Plate1	Visit 1	Placebo	ONC	OID21166	P54727	0.200708
RAD23B	TR20039	0.618123	Plate1	Visit 1	Placebo	ONC	OID21166	P54727	0.200708
RAD23B	TR20111	-0.401155	Plate1	Visit 1	Placebo	ONC	OID21166	P54727	0.200708
RAD23B	TR20050	0.197079	Plate1	Visit 1	Placebo	ONC	OID21166	P54727	0.200708
RAD23B	TR20099	-0.0899193	Plate1	Visit 1	Placebo	ONC	OID21166	P54727	0.200708
RAD23B	TR20065	-0.061686	Plate2	Visit 1	Placebo	ONC	OID21166	P54727	-0.906
RAD23B	TR20056	0.693195	Plate2	Visit 1	Placebo	ONC	OID21166	P54727	-0.906
RAD23B	TR20052	0.537057	Plate2	Visit 1	Placebo	ONC	OID21166	P54727	-0.906
RAD23B	TR20012	-0.0476715	Plate2	Visit 1	Placebo	ONC	OID21166	P54727	-0.906
RAD23B	TR20088	-0.612104	Plate2	Visit 1	Placebo	ONC	OID21166	P54727	-0.906
RAD23B	TR20009	0.355488	Plate4	Visit 1	Placebo	ONC	OID21166	P54727	-0.358436
RAD23B	TR20072	-0.10041	Plate4	Visit 1	Placebo	ONC	OID21166	P54727	-0.358436
RAD23B	TR20012	0.424601	Plate1	Visit 3	Placebo	ONC	OID21166	P54727	0.200708
RAD23B	TR20072	-0.0506297	Plate1	Visit 3	Placebo	ONC	OID21166	P54727	0.200708
RAD23B	TR20088	-0.369905	Plate1	Visit 3	Placebo	ONC	OID21166	P54727	0.200708
RAD23B	TR20047	-0.484989	Plate2	Visit 3	Placebo	ONC	OID21166	P54727	-0.906
RAD23B	TR20052	-0.153818	Plate2	Visit 3	Placebo	ONC	OID21166	P54727	-0.906
RAD23B	TR20065	-0.455321	Plate2	Visit 3	Placebo	ONC	OID21166	P54727	-0.906
RAD23B	TR20009	0.0941941	Plate2	Visit 3	Placebo	ONC	OID21166	P54727	-0.906
RAD23B	TR20061	-0.282153	Plate2	Visit 3	Placebo	ONC	OID21166	P54727	-0.906
RAD23B	TR20056	0.0829233	Plate2	Visit 3	Placebo	ONC	OID21166	P54727	-0.906
RAD23B	TR20050	-0.0606007	Plate4	Visit 3	Placebo	ONC	OID21166	P54727	-0.358436
RANGAP1	TR20061	-1.12514	Plate1	Visit 1	Placebo	ONC	OID21203	P46060	0.276318
RANGAP1	TR20113	-1.16794	Plate1	Visit 1	Placebo	ONC	OID21203	P46060	0.276318
RANGAP1	TR20047	-1.05767	Plate1	Visit 1	Placebo	ONC	OID21203	P46060	0.276318
RANGAP1	TR20039	-1.54155	Plate1	Visit 1	Placebo	ONC	OID21203	P46060	0.276318
RANGAP1	TR20111	-0.701426	Plate1	Visit 1	Placebo	ONC	OID21203	P46060	0.276318
RANGAP1	TR20050	-1.19375	Plate1	Visit 1	Placebo	ONC	OID21203	P46060	0.276318
RANGAP1	TR20099	-0.820815	Plate1	Visit 1	Placebo	ONC	OID21203	P46060	0.276318
RANGAP1	TR20065	-0.54532	Plate2	Visit 1	Placebo	ONC	OID21203	P46060	0.991042
RANGAP1	TR20056	0.071179	Plate2	Visit 1	Placebo	ONC	OID21203	P46060	0.991042
RANGAP1	TR20052	-0.0858815	Plate2	Visit 1	Placebo	ONC	OID21203	P46060	0.991042
RANGAP1	TR20012	0.17345	Plate2	Visit 1	Placebo	ONC	OID21203	P46060	0.991042
RANGAP1	TR20088	-0.782495	Plate2	Visit 1	Placebo	ONC	OID21203	P46060	0.991042
RANGAP1	TR20009	-1.09775	Plate4	Visit 1	Placebo	ONC	OID21203	P46060	0.216843
RANGAP1	TR20072	-0.557668	Plate4	Visit 1	Placebo	ONC	OID21203	P46060	0.216843
RANGAP1	TR20012	-1.29881	Plate1	Visit 3	Placebo	ONC	OID21203	P46060	0.276318
RANGAP1	TR20072	-0.613434	Plate1	Visit 3	Placebo	ONC	OID21203	P46060	0.276318
RANGAP1	TR20088	-1.11212	Plate1	Visit 3	Placebo	ONC	OID21203	P46060	0.276318
RANGAP1	TR20047	-0.27581	Plate2	Visit 3	Placebo	ONC	OID21203	P46060	0.991042
RANGAP1	TR20052	-0.0512192	Plate2	Visit 3	Placebo	ONC	OID21203	P46060	0.991042
RANGAP1	TR20065	0.166083	Plate2	Visit 3	Placebo	ONC	OID21203	P46060	0.991042
RANGAP1	TR20009	-0.0604351	Plate2	Visit 3	Placebo	ONC	OID21203	P46060	0.991042
RANGAP1	TR20061	-0.441298	Plate2	Visit 3	Placebo	ONC	OID21203	P46060	0.991042
RANGAP1	TR20056	0.0399268	Plate2	Visit 3	Placebo	ONC	OID21203	P46060	0.991042
RANGAP1	TR20050	-0.679461	Plate4	Visit 3	Placebo	ONC	OID21203	P46060	0.216843
RARRES1	TR20061	-0.996411	Plate1	Visit 1	Placebo	ONC	OID21177	P49788	-0.57416
RARRES1	TR20113	-0.983313	Plate1	Visit 1	Placebo	ONC	OID21177	P49788	-0.57416
RARRES1	TR20047	-0.610969	Plate1	Visit 1	Placebo	ONC	OID21177	P49788	-0.57416
RARRES1	TR20039	-0.180896	Plate1	Visit 1	Placebo	ONC	OID21177	P49788	-0.57416
RARRES1	TR20111	-0.647293	Plate1	Visit 1	Placebo	ONC	OID21177	P49788	-0.57416
RARRES1	TR20050	-0.285983	Plate1	Visit 1	Placebo	ONC	OID21177	P49788	-0.57416
RARRES1	TR20099	-0.36102	Plate1	Visit 1	Placebo	ONC	OID21177	P49788	-0.57416
RARRES1	TR20065	-0.37282	Plate2	Visit 1	Placebo	ONC	OID21177	P49788	-0.605433
RARRES1	TR20056	-0.407794	Plate2	Visit 1	Placebo	ONC	OID21177	P49788	-0.605433
RARRES1	TR20052	-0.201156	Plate2	Visit 1	Placebo	ONC	OID21177	P49788	-0.605433
RARRES1	TR20012	-0.698767	Plate2	Visit 1	Placebo	ONC	OID21177	P49788	-0.605433
RARRES1	TR20088	-0.887011	Plate2	Visit 1	Placebo	ONC	OID21177	P49788	-0.605433
RARRES1	TR20009	-0.595899	Plate4	Visit 1	Placebo	ONC	OID21177	P49788	-0.590292
RARRES1	TR20072	-0.241331	Plate4	Visit 1	Placebo	ONC	OID21177	P49788	-0.590292
RARRES1	TR20012	-0.538157	Plate1	Visit 3	Placebo	ONC	OID21177	P49788	-0.57416
RARRES1	TR20072	-0.765893	Plate1	Visit 3	Placebo	ONC	OID21177	P49788	-0.57416
RARRES1	TR20088	-1.04556	Plate1	Visit 3	Placebo	ONC	OID21177	P49788	-0.57416
RARRES1	TR20047	-0.471209	Plate2	Visit 3	Placebo	ONC	OID21177	P49788	-0.605433
RARRES1	TR20052	-0.265413	Plate2	Visit 3	Placebo	ONC	OID21177	P49788	-0.605433
RARRES1	TR20065	-0.415368	Plate2	Visit 3	Placebo	ONC	OID21177	P49788	-0.605433
RARRES1	TR20009	-0.333975	Plate2	Visit 3	Placebo	ONC	OID21177	P49788	-0.605433
RARRES1	TR20061	-0.476844	Plate2	Visit 3	Placebo	ONC	OID21177	P49788	-0.605433
RARRES1	TR20056	-0.180828	Plate2	Visit 3	Placebo	ONC	OID21177	P49788	-0.605433
RARRES1	TR20050	-0.374555	Plate4	Visit 3	Placebo	ONC	OID21177	P49788	-0.590292
RASSF2	TR20061	-0.0983857	Plate1	Visit 1	Placebo	ONC	OID21194	P50749	-0.765322
RASSF2	TR20113	-0.602237	Plate1	Visit 1	Placebo	ONC	OID21194	P50749	-0.765322
RASSF2	TR20047	-1.25655	Plate1	Visit 1	Placebo	ONC	OID21194	P50749	-0.765322
RASSF2	TR20039	-0.00687564	Plate1	Visit 1	Placebo	ONC	OID21194	P50749	-0.765322
RASSF2	TR20111	-0.785786	Plate1	Visit 1	Placebo	ONC	OID21194	P50749	-0.765322
RASSF2	TR20050	-0.135597	Plate1	Visit 1	Placebo	ONC	OID21194	P50749	-0.765322
RASSF2	TR20099	0.08605	Plate1	Visit 1	Placebo	ONC	OID21194	P50749	-0.765322
RASSF2	TR20065	0.0645268	Plate2	Visit 1	Placebo	ONC	OID21194	P50749	-0.893024
RASSF2	TR20056	-0.00221518	Plate2	Visit 1	Placebo	ONC	OID21194	P50749	-0.893024
RASSF2	TR20052	-0.634804	Plate2	Visit 1	Placebo	ONC	OID21194	P50749	-0.893024
RASSF2	TR20012	-1.43083	Plate2	Visit 1	Placebo	ONC	OID21194	P50749	-0.893024
RASSF2	TR20088	-1.17618	Plate2	Visit 1	Placebo	ONC	OID21194	P50749	-0.893024
RASSF2	TR20009	-0.290138	Plate4	Visit 1	Placebo	ONC	OID21194	P50749	-0.194308
RASSF2	TR20072	-0.572869	Plate4	Visit 1	Placebo	ONC	OID21194	P50749	-0.194308
RASSF2	TR20012	-0.129765	Plate1	Visit 3	Placebo	ONC	OID21194	P50749	-0.765322
RASSF2	TR20072	-0.649905	Plate1	Visit 3	Placebo	ONC	OID21194	P50749	-0.765322
RASSF2	TR20088	-0.473675	Plate1	Visit 3	Placebo	ONC	OID21194	P50749	-0.765322
RASSF2	TR20047	-0.547012	Plate2	Visit 3	Placebo	ONC	OID21194	P50749	-0.893024
RASSF2	TR20052	-0.8389	Plate2	Visit 3	Placebo	ONC	OID21194	P50749	-0.893024
RASSF2	TR20065	-0.700688	Plate2	Visit 3	Placebo	ONC	OID21194	P50749	-0.893024
RASSF2	TR20009	-0.236868	Plate2	Visit 3	Placebo	ONC	OID21194	P50749	-0.893024
RASSF2	TR20061	-0.716223	Plate2	Visit 3	Placebo	ONC	OID21194	P50749	-0.893024
RASSF2	TR20056	-0.499514	Plate2	Visit 3	Placebo	ONC	OID21194	P50749	-0.893024
RASSF2	TR20050	-0.387615	Plate4	Visit 3	Placebo	ONC	OID21194	P50749	-0.194308
RBP2	TR20061	0.600559	Plate1	Visit 1	Placebo	ONC	OID21365	P50120	-3.30676
RBP2	TR20113	0.85215	Plate1	Visit 1	Placebo	ONC	OID21365	P50120	-3.30676
RBP2	TR20047	1.64986	Plate1	Visit 1	Placebo	ONC	OID21365	P50120	-3.30676
RBP2	TR20039	-0.158744	Plate1	Visit 1	Placebo	ONC	OID21365	P50120	-3.30676
RBP2	TR20111	-0.918381	Plate1	Visit 1	Placebo	ONC	OID21365	P50120	-3.30676
RBP2	TR20050	0.94824	Plate1	Visit 1	Placebo	ONC	OID21365	P50120	-3.30676
RBP2	TR20099	0.0361676	Plate1	Visit 1	Placebo	ONC	OID21365	P50120	-3.30676
RBP2	TR20065	0.580742	Plate2	Visit 1	Placebo	ONC	OID21365	P50120	-3.33262
RBP2	TR20056	0.182823	Plate2	Visit 1	Placebo	ONC	OID21365	P50120	-3.33262
RBP2	TR20052	0.951516	Plate2	Visit 1	Placebo	ONC	OID21365	P50120	-3.33262
RBP2	TR20012	-0.710355	Plate2	Visit 1	Placebo	ONC	OID21365	P50120	-3.33262
RBP2	TR20088	0.081754	Plate2	Visit 1	Placebo	ONC	OID21365	P50120	-3.33262
RBP2	TR20009	0.901516	Plate4	Visit 1	Placebo	ONC	OID21365	P50120	-3.13627
RBP2	TR20072	0.524238	Plate4	Visit 1	Placebo	ONC	OID21365	P50120	-3.13627
RBP2	TR20012	0.961543	Plate1	Visit 3	Placebo	ONC	OID21365	P50120	-3.30676
RBP2	TR20072	1.06501	Plate1	Visit 3	Placebo	ONC	OID21365	P50120	-3.30676
RBP2	TR20088	0.0252543	Plate1	Visit 3	Placebo	ONC	OID21365	P50120	-3.30676
RBP2	TR20047	1.79058	Plate2	Visit 3	Placebo	ONC	OID21365	P50120	-3.33262
RBP2	TR20052	0.582929	Plate2	Visit 3	Placebo	ONC	OID21365	P50120	-3.33262
RBP2	TR20065	0.783362	Plate2	Visit 3	Placebo	ONC	OID21365	P50120	-3.33262
RBP2	TR20009	1.19441	Plate2	Visit 3	Placebo	ONC	OID21365	P50120	-3.33262
RBP2	TR20061	0.489309	Plate2	Visit 3	Placebo	ONC	OID21365	P50120	-3.33262
RBP2	TR20056	0.289659	Plate2	Visit 3	Placebo	ONC	OID21365	P50120	-3.33262
RBP2	TR20050	1.07407	Plate4	Visit 3	Placebo	ONC	OID21365	P50120	-3.13627
RBP5	TR20061	-0.352291	Plate1	Visit 1	Placebo	ONC	OID21369	P82980	-3.47352
RBP5	TR20113	0.683951	Plate1	Visit 1	Placebo	ONC	OID21369	P82980	-3.47352
RBP5	TR20047	0.242134	Plate1	Visit 1	Placebo	ONC	OID21369	P82980	-3.47352
RBP5	TR20039	0.124885	Plate1	Visit 1	Placebo	ONC	OID21369	P82980	-3.47352
RBP5	TR20111	0.200574	Plate1	Visit 1	Placebo	ONC	OID21369	P82980	-3.47352
RBP5	TR20050	0.541328	Plate1	Visit 1	Placebo	ONC	OID21369	P82980	-3.47352
RBP5	TR20099	0.0620567	Plate1	Visit 1	Placebo	ONC	OID21369	P82980	-3.47352
RBP5	TR20065	0.56062	Plate2	Visit 1	Placebo	ONC	OID21369	P82980	-3.56641
RBP5	TR20056	0.689003	Plate2	Visit 1	Placebo	ONC	OID21369	P82980	-3.56641
RBP5	TR20052	0.754477	Plate2	Visit 1	Placebo	ONC	OID21369	P82980	-3.56641
RBP5	TR20012	-0.994479	Plate2	Visit 1	Placebo	ONC	OID21369	P82980	-3.56641
RBP5	TR20088	0.391197	Plate2	Visit 1	Placebo	ONC	OID21369	P82980	-3.56641
RBP5	TR20009	0.745114	Plate4	Visit 1	Placebo	ONC	OID21369	P82980	-3.60528
RBP5	TR20072	0.505292	Plate4	Visit 1	Placebo	ONC	OID21369	P82980	-3.60528
RBP5	TR20012	-0.161679	Plate1	Visit 3	Placebo	ONC	OID21369	P82980	-3.47352
RBP5	TR20072	0.51297	Plate1	Visit 3	Placebo	ONC	OID21369	P82980	-3.47352
RBP5	TR20088	0.925099	Plate1	Visit 3	Placebo	ONC	OID21369	P82980	-3.47352
RBP5	TR20047	1.147	Plate2	Visit 3	Placebo	ONC	OID21369	P82980	-3.56641
RBP5	TR20052	-0.497169	Plate2	Visit 3	Placebo	ONC	OID21369	P82980	-3.56641
RBP5	TR20065	0.648586	Plate2	Visit 3	Placebo	ONC	OID21369	P82980	-3.56641
RBP5	TR20009	0.870325	Plate2	Visit 3	Placebo	ONC	OID21369	P82980	-3.56641
RBP5	TR20061	-0.722447	Plate2	Visit 3	Placebo	ONC	OID21369	P82980	-3.56641
RBP5	TR20056	-0.268924	Plate2	Visit 3	Placebo	ONC	OID21369	P82980	-3.56641
RBP5	TR20050	1.93417	Plate4	Visit 3	Placebo	ONC	OID21369	P82980	-3.60528
RET	TR20061	-2.82151	Plate1	Visit 1	Placebo	ONC	OID21346	P07949	-7.90113
RET	TR20113	-1.88004	Plate1	Visit 1	Placebo	ONC	OID21346	P07949	-7.90113
RET	TR20047	-2.78411	Plate1	Visit 1	Placebo	ONC	OID21346	P07949	-7.90113
RET	TR20039	-2.03058	Plate1	Visit 1	Placebo	ONC	OID21346	P07949	-7.90113
RET	TR20111	-2.19999	Plate1	Visit 1	Placebo	ONC	OID21346	P07949	-7.90113
RET	TR20050	-3.21508	Plate1	Visit 1	Placebo	ONC	OID21346	P07949	-7.90113
RET	TR20099	-3.35926	Plate1	Visit 1	Placebo	ONC	OID21346	P07949	-7.90113
RET	TR20065	-3.28834	Plate2	Visit 1	Placebo	ONC	OID21346	P07949	-7.15175
RET	TR20056	-2.34063	Plate2	Visit 1	Placebo	ONC	OID21346	P07949	-7.15175
RET	TR20052	-1.04427	Plate2	Visit 1	Placebo	ONC	OID21346	P07949	-7.15175
RET	TR20012	-3.78361	Plate2	Visit 1	Placebo	ONC	OID21346	P07949	-7.15175
RET	TR20088	-2.43849	Plate2	Visit 1	Placebo	ONC	OID21346	P07949	-7.15175
RET	TR20009	-3.39669	Plate4	Visit 1	Placebo	ONC	OID21346	P07949	-7.78872
RET	TR20072	-3.00496	Plate4	Visit 1	Placebo	ONC	OID21346	P07949	-7.78872
RET	TR20012	-2.72706	Plate1	Visit 3	Placebo	ONC	OID21346	P07949	-7.90113
RET	TR20072	-2.32564	Plate1	Visit 3	Placebo	ONC	OID21346	P07949	-7.90113
RET	TR20088	-2.58561	Plate1	Visit 3	Placebo	ONC	OID21346	P07949	-7.90113
RET	TR20047	-2.82101	Plate2	Visit 3	Placebo	ONC	OID21346	P07949	-7.15175
RET	TR20052	-1.98964	Plate2	Visit 3	Placebo	ONC	OID21346	P07949	-7.15175
RET	TR20065	-3.67091	Plate2	Visit 3	Placebo	ONC	OID21346	P07949	-7.15175
RET	TR20009	-1.75023	Plate2	Visit 3	Placebo	ONC	OID21346	P07949	-7.15175
RET	TR20061	-3.10035	Plate2	Visit 3	Placebo	ONC	OID21346	P07949	-7.15175
RET	TR20056	-2.52457	Plate2	Visit 3	Placebo	ONC	OID21346	P07949	-7.15175
RET	TR20050	-2.34674	Plate4	Visit 3	Placebo	ONC	OID21346	P07949	-7.78872
RILP	TR20061	1.92478	Plate1	Visit 1	Placebo	ONC	OID21436	Q96NA2	-3.00695
RILP	TR20113	2.65735	Plate1	Visit 1	Placebo	ONC	OID21436	Q96NA2	-3.00695
RILP	TR20047	2.99421	Plate1	Visit 1	Placebo	ONC	OID21436	Q96NA2	-3.00695
RILP	TR20039	4.28845	Plate1	Visit 1	Placebo	ONC	OID21436	Q96NA2	-3.00695
RILP	TR20111	2.43563	Plate1	Visit 1	Placebo	ONC	OID21436	Q96NA2	-3.00695
RILP	TR20050	3.98683	Plate1	Visit 1	Placebo	ONC	OID21436	Q96NA2	-3.00695
RILP	TR20099	3.69893	Plate1	Visit 1	Placebo	ONC	OID21436	Q96NA2	-3.00695
RILP	TR20065	2.74027	Plate2	Visit 1	Placebo	ONC	OID21436	Q96NA2	-3.28821
RILP	TR20056	3.8936	Plate2	Visit 1	Placebo	ONC	OID21436	Q96NA2	-3.28821
RILP	TR20052	4.22876	Plate2	Visit 1	Placebo	ONC	OID21436	Q96NA2	-3.28821
RILP	TR20012	5.03597	Plate2	Visit 1	Placebo	ONC	OID21436	Q96NA2	-3.28821
RILP	TR20088	3.01542	Plate2	Visit 1	Placebo	ONC	OID21436	Q96NA2	-3.28821
RILP	TR20009	5.11316	Plate4	Visit 1	Placebo	ONC	OID21436	Q96NA2	-3.40218
RILP	TR20072	1.38009	Plate4	Visit 1	Placebo	ONC	OID21436	Q96NA2	-3.40218
RILP	TR20012	3.97926	Plate1	Visit 3	Placebo	ONC	OID21436	Q96NA2	-3.00695
RILP	TR20072	1.03106	Plate1	Visit 3	Placebo	ONC	OID21436	Q96NA2	-3.00695
RILP	TR20088	2.46892	Plate1	Visit 3	Placebo	ONC	OID21436	Q96NA2	-3.00695
RILP	TR20047	2.82318	Plate2	Visit 3	Placebo	ONC	OID21436	Q96NA2	-3.28821
RILP	TR20052	2.32442	Plate2	Visit 3	Placebo	ONC	OID21436	Q96NA2	-3.28821
RILP	TR20065	2.39299	Plate2	Visit 3	Placebo	ONC	OID21436	Q96NA2	-3.28821
RILP	TR20009	3.17605	Plate2	Visit 3	Placebo	ONC	OID21436	Q96NA2	-3.28821
RILP	TR20061	1.69814	Plate2	Visit 3	Placebo	ONC	OID21436	Q96NA2	-3.28821
RILP	TR20056	2.99716	Plate2	Visit 3	Placebo	ONC	OID21436	Q96NA2	-3.28821
RILP	TR20050	2.94066	Plate4	Visit 3	Placebo	ONC	OID21436	Q96NA2	-3.40218
RNF41	TR20061	-0.19796	Plate1	Visit 1	Placebo	ONC	OID21179	Q9H4P4	-2.7611
RNF41	TR20113	-0.460279	Plate1	Visit 1	Placebo	ONC	OID21179	Q9H4P4	-2.7611
RNF41	TR20047	0.109393	Plate1	Visit 1	Placebo	ONC	OID21179	Q9H4P4	-2.7611
RNF41	TR20039	1.1577	Plate1	Visit 1	Placebo	ONC	OID21179	Q9H4P4	-2.7611
RNF41	TR20111	-0.434105	Plate1	Visit 1	Placebo	ONC	OID21179	Q9H4P4	-2.7611
RNF41	TR20050	0.886771	Plate1	Visit 1	Placebo	ONC	OID21179	Q9H4P4	-2.7611
RNF41	TR20099	0.00378399	Plate1	Visit 1	Placebo	ONC	OID21179	Q9H4P4	-2.7611
RNF41	TR20065	-0.50085	Plate2	Visit 1	Placebo	ONC	OID21179	Q9H4P4	-3.30316
RNF41	TR20056	1.03384	Plate2	Visit 1	Placebo	ONC	OID21179	Q9H4P4	-3.30316
RNF41	TR20052	1.79567	Plate2	Visit 1	Placebo	ONC	OID21179	Q9H4P4	-3.30316
RNF41	TR20012	-0.41827	Plate2	Visit 1	Placebo	ONC	OID21179	Q9H4P4	-3.30316
RNF41	TR20088	-0.209135	Plate2	Visit 1	Placebo	ONC	OID21179	Q9H4P4	-3.30316
RNF41	TR20009	0.329076	Plate4	Visit 1	Placebo	ONC	OID21179	Q9H4P4	-2.23416
RNF41	TR20072	0.263952	Plate4	Visit 1	Placebo	ONC	OID21179	Q9H4P4	-2.23416
RNF41	TR20012	0.8424	Plate1	Visit 3	Placebo	ONC	OID21179	Q9H4P4	-2.7611
RNF41	TR20072	-0.583147	Plate1	Visit 3	Placebo	ONC	OID21179	Q9H4P4	-2.7611
RNF41	TR20088	-0.825367	Plate1	Visit 3	Placebo	ONC	OID21179	Q9H4P4	-2.7611
RNF41	TR20047	-0.472913	Plate2	Visit 3	Placebo	ONC	OID21179	Q9H4P4	-3.30316
RNF41	TR20052	0.24451	Plate2	Visit 3	Placebo	ONC	OID21179	Q9H4P4	-3.30316
RNF41	TR20065	-1.11002	Plate2	Visit 3	Placebo	ONC	OID21179	Q9H4P4	-3.30316
RNF41	TR20009	1.2908	Plate2	Visit 3	Placebo	ONC	OID21179	Q9H4P4	-3.30316
RNF41	TR20061	-0.673088	Plate2	Visit 3	Placebo	ONC	OID21179	Q9H4P4	-3.30316
RNF41	TR20056	0.411165	Plate2	Visit 3	Placebo	ONC	OID21179	Q9H4P4	-3.30316
RNF41	TR20050	0.655981	Plate4	Visit 3	Placebo	ONC	OID21179	Q9H4P4	-2.23416
RP2	TR20061	0.226749	Plate1	Visit 1	Placebo	ONC	OID21302	O75695	-1.30489
RP2	TR20113	-0.269406	Plate1	Visit 1	Placebo	ONC	OID21302	O75695	-1.30489
RP2	TR20047	0.378223	Plate1	Visit 1	Placebo	ONC	OID21302	O75695	-1.30489
RP2	TR20039	1.3196	Plate1	Visit 1	Placebo	ONC	OID21302	O75695	-1.30489
RP2	TR20111	-0.14833	Plate1	Visit 1	Placebo	ONC	OID21302	O75695	-1.30489
RP2	TR20050	0.501526	Plate1	Visit 1	Placebo	ONC	OID21302	O75695	-1.30489
RP2	TR20099	-0.229752	Plate1	Visit 1	Placebo	ONC	OID21302	O75695	-1.30489
RP2	TR20065	0.375168	Plate2	Visit 1	Placebo	ONC	OID21302	O75695	-0.626729
RP2	TR20056	1.53772	Plate2	Visit 1	Placebo	ONC	OID21302	O75695	-0.626729
RP2	TR20052	1.68861	Plate2	Visit 1	Placebo	ONC	OID21302	O75695	-0.626729
RP2	TR20012	-0.477675	Plate2	Visit 1	Placebo	ONC	OID21302	O75695	-0.626729
RP2	TR20088	-0.0091817	Plate2	Visit 1	Placebo	ONC	OID21302	O75695	-0.626729
RP2	TR20009	-0.294708	Plate4	Visit 1	Placebo	ONC	OID21302	O75695	-0.679696
RP2	TR20072	0.383506	Plate4	Visit 1	Placebo	ONC	OID21302	O75695	-0.679696
RP2	TR20012	1.2986	Plate1	Visit 3	Placebo	ONC	OID21302	O75695	-1.30489
RP2	TR20072	-0.0402085	Plate1	Visit 3	Placebo	ONC	OID21302	O75695	-1.30489
RP2	TR20088	-0.974093	Plate1	Visit 3	Placebo	ONC	OID21302	O75695	-1.30489
RP2	TR20047	0.316608	Plate2	Visit 3	Placebo	ONC	OID21302	O75695	-0.626729
RP2	TR20052	0.27561	Plate2	Visit 3	Placebo	ONC	OID21302	O75695	-0.626729
RP2	TR20065	-0.230214	Plate2	Visit 3	Placebo	ONC	OID21302	O75695	-0.626729
RP2	TR20009	0.865816	Plate2	Visit 3	Placebo	ONC	OID21302	O75695	-0.626729
RP2	TR20061	0.245909	Plate2	Visit 3	Placebo	ONC	OID21302	O75695	-0.626729
RP2	TR20056	0.813973	Plate2	Visit 3	Placebo	ONC	OID21302	O75695	-0.626729
RP2	TR20050	0.81356	Plate4	Visit 3	Placebo	ONC	OID21302	O75695	-0.679696
RRM2	TR20061	-1.13428	Plate1	Visit 1	Placebo	ONC	OID21187	P31350	-2.21807
RRM2	TR20113	-0.993484	Plate1	Visit 1	Placebo	ONC	OID21187	P31350	-2.21807
RRM2	TR20047	-1.56754	Plate1	Visit 1	Placebo	ONC	OID21187	P31350	-2.21807
RRM2	TR20039	-0.696872	Plate1	Visit 1	Placebo	ONC	OID21187	P31350	-2.21807
RRM2	TR20111	-0.124609	Plate1	Visit 1	Placebo	ONC	OID21187	P31350	-2.21807
RRM2	TR20050	-0.568352	Plate1	Visit 1	Placebo	ONC	OID21187	P31350	-2.21807
RRM2	TR20099	-0.647929	Plate1	Visit 1	Placebo	ONC	OID21187	P31350	-2.21807
RRM2	TR20065	-0.868367	Plate2	Visit 1	Placebo	ONC	OID21187	P31350	-2.49184
RRM2	TR20056	-1.02368	Plate2	Visit 1	Placebo	ONC	OID21187	P31350	-2.49184
RRM2	TR20052	-0.0480626	Plate2	Visit 1	Placebo	ONC	OID21187	P31350	-2.49184
RRM2	TR20012	-1.45178	Plate2	Visit 1	Placebo	ONC	OID21187	P31350	-2.49184
RRM2	TR20088	-0.635136	Plate2	Visit 1	Placebo	ONC	OID21187	P31350	-2.49184
RRM2	TR20009	-0.304622	Plate4	Visit 1	Placebo	ONC	OID21187	P31350	-2.44678
RRM2	TR20072	-1.38873	Plate4	Visit 1	Placebo	ONC	OID21187	P31350	-2.44678
RRM2	TR20012	-1.02998	Plate1	Visit 3	Placebo	ONC	OID21187	P31350	-2.21807
RRM2	TR20072	-1.13282	Plate1	Visit 3	Placebo	ONC	OID21187	P31350	-2.21807
RRM2	TR20088	-1.38543	Plate1	Visit 3	Placebo	ONC	OID21187	P31350	-2.21807
RRM2	TR20047	-1.26408	Plate2	Visit 3	Placebo	ONC	OID21187	P31350	-2.49184
RRM2	TR20052	-0.692367	Plate2	Visit 3	Placebo	ONC	OID21187	P31350	-2.49184
RRM2	TR20065	-1.04235	Plate2	Visit 3	Placebo	ONC	OID21187	P31350	-2.49184
RRM2	TR20009	-0.114417	Plate2	Visit 3	Placebo	ONC	OID21187	P31350	-2.49184
RRM2	TR20061	-1.31372	Plate2	Visit 3	Placebo	ONC	OID21187	P31350	-2.49184
RRM2	TR20056	-1.00213	Plate2	Visit 3	Placebo	ONC	OID21187	P31350	-2.49184
RRM2	TR20050	-0.395717	Plate4	Visit 3	Placebo	ONC	OID21187	P31350	-2.44678
RRM2B	TR20061	-0.154103	Plate1	Visit 1	Placebo	ONC	OID21174	Q7LG56	-0.0506253
RRM2B	TR20113	-0.188438	Plate1	Visit 1	Placebo	ONC	OID21174	Q7LG56	-0.0506253
RRM2B	TR20047	0.0192172	Plate1	Visit 1	Placebo	ONC	OID21174	Q7LG56	-0.0506253
RRM2B	TR20039	0.626668	Plate1	Visit 1	Placebo	ONC	OID21174	Q7LG56	-0.0506253
RRM2B	TR20111	0.0918007	Plate1	Visit 1	Placebo	ONC	OID21174	Q7LG56	-0.0506253
RRM2B	TR20050	0.884956	Plate1	Visit 1	Placebo	ONC	OID21174	Q7LG56	-0.0506253
RRM2B	TR20099	0.344666	Plate1	Visit 1	Placebo	ONC	OID21174	Q7LG56	-0.0506253
RRM2B	TR20065	-0.327238	Plate2	Visit 1	Placebo	ONC	OID21174	Q7LG56	-0.85732
RRM2B	TR20056	0.0235699	Plate2	Visit 1	Placebo	ONC	OID21174	Q7LG56	-0.85732
RRM2B	TR20052	0.30903	Plate2	Visit 1	Placebo	ONC	OID21174	Q7LG56	-0.85732
RRM2B	TR20012	-0.720231	Plate2	Visit 1	Placebo	ONC	OID21174	Q7LG56	-0.85732
RRM2B	TR20088	0.053154	Plate2	Visit 1	Placebo	ONC	OID21174	Q7LG56	-0.85732
RRM2B	TR20009	-0.0276211	Plate4	Visit 1	Placebo	ONC	OID21174	Q7LG56	-0.739317
RRM2B	TR20072	0.815485	Plate4	Visit 1	Placebo	ONC	OID21174	Q7LG56	-0.739317
RRM2B	TR20012	-0.0259017	Plate1	Visit 3	Placebo	ONC	OID21174	Q7LG56	-0.0506253
RRM2B	TR20072	0.996252	Plate1	Visit 3	Placebo	ONC	OID21174	Q7LG56	-0.0506253
RRM2B	TR20088	-0.445959	Plate1	Visit 3	Placebo	ONC	OID21174	Q7LG56	-0.0506253
RRM2B	TR20047	-1.12128	Plate2	Visit 3	Placebo	ONC	OID21174	Q7LG56	-0.85732
RRM2B	TR20052	0.183284	Plate2	Visit 3	Placebo	ONC	OID21174	Q7LG56	-0.85732
RRM2B	TR20065	-0.74707	Plate2	Visit 3	Placebo	ONC	OID21174	Q7LG56	-0.85732
RRM2B	TR20009	0.991312	Plate2	Visit 3	Placebo	ONC	OID21174	Q7LG56	-0.85732
RRM2B	TR20061	-0.919088	Plate2	Visit 3	Placebo	ONC	OID21174	Q7LG56	-0.85732
RRM2B	TR20056	-0.0316443	Plate2	Visit 3	Placebo	ONC	OID21174	Q7LG56	-0.85732
RRM2B	TR20050	1.10886	Plate4	Visit 3	Placebo	ONC	OID21174	Q7LG56	-0.739317
RSPO3	TR20061	0.875561	Plate1	Visit 1	Placebo	ONC	OID21415	Q9BXY4	-5.64313
RSPO3	TR20113	-0.286808	Plate1	Visit 1	Placebo	ONC	OID21415	Q9BXY4	-5.64313
RSPO3	TR20047	1.1033	Plate1	Visit 1	Placebo	ONC	OID21415	Q9BXY4	-5.64313
RSPO3	TR20039	1.27483	Plate1	Visit 1	Placebo	ONC	OID21415	Q9BXY4	-5.64313
RSPO3	TR20111	-0.0563328	Plate1	Visit 1	Placebo	ONC	OID21415	Q9BXY4	-5.64313
RSPO3	TR20050	0.787095	Plate1	Visit 1	Placebo	ONC	OID21415	Q9BXY4	-5.64313
RSPO3	TR20099	0.259912	Plate1	Visit 1	Placebo	ONC	OID21415	Q9BXY4	-5.64313
RSPO3	TR20065	0.779429	Plate2	Visit 1	Placebo	ONC	OID21415	Q9BXY4	-5.85013
RSPO3	TR20056	1.45048	Plate2	Visit 1	Placebo	ONC	OID21415	Q9BXY4	-5.85013
RSPO3	TR20052	0.750547	Plate2	Visit 1	Placebo	ONC	OID21415	Q9BXY4	-5.85013
RSPO3	TR20012	-0.436198	Plate2	Visit 1	Placebo	ONC	OID21415	Q9BXY4	-5.85013
RSPO3	TR20088	0.399593	Plate2	Visit 1	Placebo	ONC	OID21415	Q9BXY4	-5.85013
RSPO3	TR20009	-0.396949	Plate4	Visit 1	Placebo	ONC	OID21415	Q9BXY4	-5.4585
RSPO3	TR20072	-0.525223	Plate4	Visit 1	Placebo	ONC	OID21415	Q9BXY4	-5.4585
RSPO3	TR20012	0.899356	Plate1	Visit 3	Placebo	ONC	OID21415	Q9BXY4	-5.64313
RSPO3	TR20072	0.22897	Plate1	Visit 3	Placebo	ONC	OID21415	Q9BXY4	-5.64313
RSPO3	TR20088	0.360617	Plate1	Visit 3	Placebo	ONC	OID21415	Q9BXY4	-5.64313
RSPO3	TR20047	0.583707	Plate2	Visit 3	Placebo	ONC	OID21415	Q9BXY4	-5.85013
RSPO3	TR20052	0.175994	Plate2	Visit 3	Placebo	ONC	OID21415	Q9BXY4	-5.85013
RSPO3	TR20065	0.940244	Plate2	Visit 3	Placebo	ONC	OID21415	Q9BXY4	-5.85013
RSPO3	TR20009	0.61529	Plate2	Visit 3	Placebo	ONC	OID21415	Q9BXY4	-5.85013
RSPO3	TR20061	0.932778	Plate2	Visit 3	Placebo	ONC	OID21415	Q9BXY4	-5.85013
RSPO3	TR20056	1.39511	Plate2	Visit 3	Placebo	ONC	OID21415	Q9BXY4	-5.85013
RSPO3	TR20050	1.14755	Plate4	Visit 3	Placebo	ONC	OID21415	Q9BXY4	-5.4585
RTBDN	TR20061	1.15574	Plate1	Visit 1	Placebo	ONC	OID21343	Q9BSG5	-3.53859
RTBDN	TR20113	-0.067754	Plate1	Visit 1	Placebo	ONC	OID21343	Q9BSG5	-3.53859
RTBDN	TR20047	1.0913	Plate1	Visit 1	Placebo	ONC	OID21343	Q9BSG5	-3.53859
RTBDN	TR20039	0.931211	Plate1	Visit 1	Placebo	ONC	OID21343	Q9BSG5	-3.53859
RTBDN	TR20111	0.396027	Plate1	Visit 1	Placebo	ONC	OID21343	Q9BSG5	-3.53859
RTBDN	TR20050	0.712678	Plate1	Visit 1	Placebo	ONC	OID21343	Q9BSG5	-3.53859
RTBDN	TR20099	0.323954	Plate1	Visit 1	Placebo	ONC	OID21343	Q9BSG5	-3.53859
RTBDN	TR20065	0.866499	Plate2	Visit 1	Placebo	ONC	OID21343	Q9BSG5	-3.71024
RTBDN	TR20056	1.6109	Plate2	Visit 1	Placebo	ONC	OID21343	Q9BSG5	-3.71024
RTBDN	TR20052	1.31543	Plate2	Visit 1	Placebo	ONC	OID21343	Q9BSG5	-3.71024
RTBDN	TR20012	0.0286873	Plate2	Visit 1	Placebo	ONC	OID21343	Q9BSG5	-3.71024
RTBDN	TR20088	-0.202741	Plate2	Visit 1	Placebo	ONC	OID21343	Q9BSG5	-3.71024
RTBDN	TR20009	-0.356116	Plate4	Visit 1	Placebo	ONC	OID21343	Q9BSG5	-4.42063
RTBDN	TR20072	0.939964	Plate4	Visit 1	Placebo	ONC	OID21343	Q9BSG5	-4.42063
RTBDN	TR20012	0.833001	Plate1	Visit 3	Placebo	ONC	OID21343	Q9BSG5	-3.53859
RTBDN	TR20072	0.691274	Plate1	Visit 3	Placebo	ONC	OID21343	Q9BSG5	-3.53859
RTBDN	TR20088	0.00357081	Plate1	Visit 3	Placebo	ONC	OID21343	Q9BSG5	-3.53859
RTBDN	TR20047	1.1729	Plate2	Visit 3	Placebo	ONC	OID21343	Q9BSG5	-3.71024
RTBDN	TR20052	0.959125	Plate2	Visit 3	Placebo	ONC	OID21343	Q9BSG5	-3.71024
RTBDN	TR20065	0.743442	Plate2	Visit 3	Placebo	ONC	OID21343	Q9BSG5	-3.71024
RTBDN	TR20009	0.636747	Plate2	Visit 3	Placebo	ONC	OID21343	Q9BSG5	-3.71024
RTBDN	TR20061	1.05522	Plate2	Visit 3	Placebo	ONC	OID21343	Q9BSG5	-3.71024
RTBDN	TR20056	1.49131	Plate2	Visit 3	Placebo	ONC	OID21343	Q9BSG5	-3.71024
RTBDN	TR20050	1.33381	Plate4	Visit 3	Placebo	ONC	OID21343	Q9BSG5	-4.42063
RTN4R	TR20061	0.443787	Plate1	Visit 1	Placebo	ONC	OID21424	Q9BZR6	-4.64335
RTN4R	TR20113	0.35234	Plate1	Visit 1	Placebo	ONC	OID21424	Q9BZR6	-4.64335
RTN4R	TR20047	-0.0413518	Plate1	Visit 1	Placebo	ONC	OID21424	Q9BZR6	-4.64335
RTN4R	TR20039	1.18817	Plate1	Visit 1	Placebo	ONC	OID21424	Q9BZR6	-4.64335
RTN4R	TR20111	0.693629	Plate1	Visit 1	Placebo	ONC	OID21424	Q9BZR6	-4.64335
RTN4R	TR20050	0.143296	Plate1	Visit 1	Placebo	ONC	OID21424	Q9BZR6	-4.64335
RTN4R	TR20099	0.321057	Plate1	Visit 1	Placebo	ONC	OID21424	Q9BZR6	-4.64335
RTN4R	TR20065	0.0747716	Plate2	Visit 1	Placebo	ONC	OID21424	Q9BZR6	-4.59853
RTN4R	TR20056	0.349625	Plate2	Visit 1	Placebo	ONC	OID21424	Q9BZR6	-4.59853
RTN4R	TR20052	-0.0637971	Plate2	Visit 1	Placebo	ONC	OID21424	Q9BZR6	-4.59853
RTN4R	TR20012	-0.773722	Plate2	Visit 1	Placebo	ONC	OID21424	Q9BZR6	-4.59853
RTN4R	TR20088	0.0367124	Plate2	Visit 1	Placebo	ONC	OID21424	Q9BZR6	-4.59853
RTN4R	TR20009	-0.312589	Plate4	Visit 1	Placebo	ONC	OID21424	Q9BZR6	-4.70526
RTN4R	TR20072	0.0374561	Plate4	Visit 1	Placebo	ONC	OID21424	Q9BZR6	-4.70526
RTN4R	TR20012	0.0654973	Plate1	Visit 3	Placebo	ONC	OID21424	Q9BZR6	-4.64335
RTN4R	TR20072	0.372787	Plate1	Visit 3	Placebo	ONC	OID21424	Q9BZR6	-4.64335
RTN4R	TR20088	-0.239723	Plate1	Visit 3	Placebo	ONC	OID21424	Q9BZR6	-4.64335
RTN4R	TR20047	0.220975	Plate2	Visit 3	Placebo	ONC	OID21424	Q9BZR6	-4.59853
RTN4R	TR20052	-0.553187	Plate2	Visit 3	Placebo	ONC	OID21424	Q9BZR6	-4.59853
RTN4R	TR20065	0.103449	Plate2	Visit 3	Placebo	ONC	OID21424	Q9BZR6	-4.59853
RTN4R	TR20009	0.642181	Plate2	Visit 3	Placebo	ONC	OID21424	Q9BZR6	-4.59853
RTN4R	TR20061	0.667767	Plate2	Visit 3	Placebo	ONC	OID21424	Q9BZR6	-4.59853
RTN4R	TR20056	0.454959	Plate2	Visit 3	Placebo	ONC	OID21424	Q9BZR6	-4.59853
RTN4R	TR20050	0.647931	Plate4	Visit 3	Placebo	ONC	OID21424	Q9BZR6	-4.70526
RUVBL1	TR20061	-0.953353	Plate1	Visit 1	Placebo	ONC	OID21211	Q9Y265	-1.80808
RUVBL1	TR20113	-1.37444	Plate1	Visit 1	Placebo	ONC	OID21211	Q9Y265	-1.80808
RUVBL1	TR20047	-1.18521	Plate1	Visit 1	Placebo	ONC	OID21211	Q9Y265	-1.80808
RUVBL1	TR20039	-0.695	Plate1	Visit 1	Placebo	ONC	OID21211	Q9Y265	-1.80808
RUVBL1	TR20111	1.96095	Plate1	Visit 1	Placebo	ONC	OID21211	Q9Y265	-1.80808
RUVBL1	TR20050	-0.425294	Plate1	Visit 1	Placebo	ONC	OID21211	Q9Y265	-1.80808
RUVBL1	TR20099	4.9785	Plate1	Visit 1	Placebo	ONC	OID21211	Q9Y265	-1.80808
RUVBL1	TR20065	1.7825	Plate2	Visit 1	Placebo	ONC	OID21211	Q9Y265	-1.84941
RUVBL1	TR20056	-1.5615	Plate2	Visit 1	Placebo	ONC	OID21211	Q9Y265	-1.84941
RUVBL1	TR20052	-1.61992	Plate2	Visit 1	Placebo	ONC	OID21211	Q9Y265	-1.84941
RUVBL1	TR20012	-1.67746	Plate2	Visit 1	Placebo	ONC	OID21211	Q9Y265	-1.84941
RUVBL1	TR20088	0.0642018	Plate2	Visit 1	Placebo	ONC	OID21211	Q9Y265	-1.84941
RUVBL1	TR20009	-1.35687	Plate4	Visit 1	Placebo	ONC	OID21211	Q9Y265	-1.29973
RUVBL1	TR20072	-1.24732	Plate4	Visit 1	Placebo	ONC	OID21211	Q9Y265	-1.29973
RUVBL1	TR20012	-1.37715	Plate1	Visit 3	Placebo	ONC	OID21211	Q9Y265	-1.80808
RUVBL1	TR20072	-1.13296	Plate1	Visit 3	Placebo	ONC	OID21211	Q9Y265	-1.80808
RUVBL1	TR20088	0.0286701	Plate1	Visit 3	Placebo	ONC	OID21211	Q9Y265	-1.80808
RUVBL1	TR20047	-1.24077	Plate2	Visit 3	Placebo	ONC	OID21211	Q9Y265	-1.84941
RUVBL1	TR20052	-2.10528	Plate2	Visit 3	Placebo	ONC	OID21211	Q9Y265	-1.84941
RUVBL1	TR20065	1.46572	Plate2	Visit 3	Placebo	ONC	OID21211	Q9Y265	-1.84941
RUVBL1	TR20009	-1.38049	Plate2	Visit 3	Placebo	ONC	OID21211	Q9Y265	-1.84941
RUVBL1	TR20061	-0.686924	Plate2	Visit 3	Placebo	ONC	OID21211	Q9Y265	-1.84941
RUVBL1	TR20056	-1.51077	Plate2	Visit 3	Placebo	ONC	OID21211	Q9Y265	-1.84941
RUVBL1	TR20050	-0.756864	Plate4	Visit 3	Placebo	ONC	OID21211	Q9Y265	-1.29973
S100A12	TR20061	0.559659	Plate1	Visit 1	Placebo	ONC	OID21374	P80511	-4.86426
S100A12	TR20113	0.73606	Plate1	Visit 1	Placebo	ONC	OID21374	P80511	-4.86426
S100A12	TR20047	1.18052	Plate1	Visit 1	Placebo	ONC	OID21374	P80511	-4.86426
S100A12	TR20039	0.876595	Plate1	Visit 1	Placebo	ONC	OID21374	P80511	-4.86426
S100A12	TR20111	0.779481	Plate1	Visit 1	Placebo	ONC	OID21374	P80511	-4.86426
S100A12	TR20050	0.744818	Plate1	Visit 1	Placebo	ONC	OID21374	P80511	-4.86426
S100A12	TR20099	0.651082	Plate1	Visit 1	Placebo	ONC	OID21374	P80511	-4.86426
S100A12	TR20065	0.850077	Plate2	Visit 1	Placebo	ONC	OID21374	P80511	-4.747
S100A12	TR20056	0.583886	Plate2	Visit 1	Placebo	ONC	OID21374	P80511	-4.747
S100A12	TR20052	0.589313	Plate2	Visit 1	Placebo	ONC	OID21374	P80511	-4.747
S100A12	TR20012	0.0866576	Plate2	Visit 1	Placebo	ONC	OID21374	P80511	-4.747
S100A12	TR20088	0.528322	Plate2	Visit 1	Placebo	ONC	OID21374	P80511	-4.747
S100A12	TR20009	0.292669	Plate4	Visit 1	Placebo	ONC	OID21374	P80511	-5.6803
S100A12	TR20072	0.44113	Plate4	Visit 1	Placebo	ONC	OID21374	P80511	-5.6803
S100A12	TR20012	0.244323	Plate1	Visit 3	Placebo	ONC	OID21374	P80511	-4.86426
S100A12	TR20072	0.720479	Plate1	Visit 3	Placebo	ONC	OID21374	P80511	-4.86426
S100A12	TR20088	0.534124	Plate1	Visit 3	Placebo	ONC	OID21374	P80511	-4.86426
S100A12	TR20047	0.964284	Plate2	Visit 3	Placebo	ONC	OID21374	P80511	-4.747
S100A12	TR20052	0.247492	Plate2	Visit 3	Placebo	ONC	OID21374	P80511	-4.747
S100A12	TR20065	0.630628	Plate2	Visit 3	Placebo	ONC	OID21374	P80511	-4.747
S100A12	TR20009	0.765374	Plate2	Visit 3	Placebo	ONC	OID21374	P80511	-4.747
S100A12	TR20061	1.17695	Plate2	Visit 3	Placebo	ONC	OID21374	P80511	-4.747
S100A12	TR20056	0.657781	Plate2	Visit 3	Placebo	ONC	OID21374	P80511	-4.747
S100A12	TR20050	0.406003	Plate4	Visit 3	Placebo	ONC	OID21374	P80511	-5.6803
S100A4	TR20061	-0.492498	Plate1	Visit 1	Placebo	ONC	OID21519	P26447	-0.988414
S100A4	TR20113	-1.42594	Plate1	Visit 1	Placebo	ONC	OID21519	P26447	-0.988414
S100A4	TR20047	1.30439	Plate1	Visit 1	Placebo	ONC	OID21519	P26447	-0.988414
S100A4	TR20039	1.78564	Plate1	Visit 1	Placebo	ONC	OID21519	P26447	-0.988414
S100A4	TR20111	1.20318	Plate1	Visit 1	Placebo	ONC	OID21519	P26447	-0.988414
S100A4	TR20050	1.54792	Plate1	Visit 1	Placebo	ONC	OID21519	P26447	-0.988414
S100A4	TR20099	0.0690367	Plate1	Visit 1	Placebo	ONC	OID21519	P26447	-0.988414
S100A4	TR20065	1.6926	Plate2	Visit 1	Placebo	ONC	OID21519	P26447	-1.3064
S100A4	TR20056	1.99473	Plate2	Visit 1	Placebo	ONC	OID21519	P26447	-1.3064
S100A4	TR20052	2.27968	Plate2	Visit 1	Placebo	ONC	OID21519	P26447	-1.3064
S100A4	TR20012	1.88492	Plate2	Visit 1	Placebo	ONC	OID21519	P26447	-1.3064
S100A4	TR20088	1.65051	Plate2	Visit 1	Placebo	ONC	OID21519	P26447	-1.3064
S100A4	TR20009	3.38278	Plate4	Visit 1	Placebo	ONC	OID21519	P26447	-1.00987
S100A4	TR20072	1.22584	Plate4	Visit 1	Placebo	ONC	OID21519	P26447	-1.00987
S100A4	TR20012	1.54065	Plate1	Visit 3	Placebo	ONC	OID21519	P26447	-0.988414
S100A4	TR20072	1.10107	Plate1	Visit 3	Placebo	ONC	OID21519	P26447	-0.988414
S100A4	TR20088	1.65864	Plate1	Visit 3	Placebo	ONC	OID21519	P26447	-0.988414
S100A4	TR20047	1.19881	Plate2	Visit 3	Placebo	ONC	OID21519	P26447	-1.3064
S100A4	TR20052	1.29782	Plate2	Visit 3	Placebo	ONC	OID21519	P26447	-1.3064
S100A4	TR20065	1.30338	Plate2	Visit 3	Placebo	ONC	OID21519	P26447	-1.3064
S100A4	TR20009	1.78282	Plate2	Visit 3	Placebo	ONC	OID21519	P26447	-1.3064
S100A4	TR20061	1.0612	Plate2	Visit 3	Placebo	ONC	OID21519	P26447	-1.3064
S100A4	TR20056	-1.31902	Plate2	Visit 3	Placebo	ONC	OID21519	P26447	-1.3064
S100A4	TR20050	1.22284	Plate4	Visit 3	Placebo	ONC	OID21519	P26447	-1.00987
SCAMP3	TR20061	1.7616	Plate1	Visit 1	Placebo	ONC	OID21332	O14828	-2.90983
SCAMP3	TR20113	0.124841	Plate1	Visit 1	Placebo	ONC	OID21332	O14828	-2.90983
SCAMP3	TR20047	2.80551	Plate1	Visit 1	Placebo	ONC	OID21332	O14828	-2.90983
SCAMP3	TR20039	4.36313	Plate1	Visit 1	Placebo	ONC	OID21332	O14828	-2.90983
SCAMP3	TR20111	0.169517	Plate1	Visit 1	Placebo	ONC	OID21332	O14828	-2.90983
SCAMP3	TR20050	3.52566	Plate1	Visit 1	Placebo	ONC	OID21332	O14828	-2.90983
SCAMP3	TR20099	0.605456	Plate1	Visit 1	Placebo	ONC	OID21332	O14828	-2.90983
SCAMP3	TR20065	0.962799	Plate2	Visit 1	Placebo	ONC	OID21332	O14828	-3.80443
SCAMP3	TR20056	4.15166	Plate2	Visit 1	Placebo	ONC	OID21332	O14828	-3.80443
SCAMP3	TR20052	4.68765	Plate2	Visit 1	Placebo	ONC	OID21332	O14828	-3.80443
SCAMP3	TR20012	0.0536035	Plate2	Visit 1	Placebo	ONC	OID21332	O14828	-3.80443
SCAMP3	TR20088	1.02461	Plate2	Visit 1	Placebo	ONC	OID21332	O14828	-3.80443
SCAMP3	TR20009	0.519884	Plate4	Visit 1	Placebo	ONC	OID21332	O14828	-3.78223
SCAMP3	TR20072	1.27226	Plate4	Visit 1	Placebo	ONC	OID21332	O14828	-3.78223
SCAMP3	TR20012	4.46628	Plate1	Visit 3	Placebo	ONC	OID21332	O14828	-2.90983
SCAMP3	TR20072	0.582167	Plate1	Visit 3	Placebo	ONC	OID21332	O14828	-2.90983
SCAMP3	TR20088	0.0842485	Plate1	Visit 3	Placebo	ONC	OID21332	O14828	-2.90983
SCAMP3	TR20047	0.555693	Plate2	Visit 3	Placebo	ONC	OID21332	O14828	-3.80443
SCAMP3	TR20052	1.35272	Plate2	Visit 3	Placebo	ONC	OID21332	O14828	-3.80443
SCAMP3	TR20065	0.0351311	Plate2	Visit 3	Placebo	ONC	OID21332	O14828	-3.80443
SCAMP3	TR20009	3.32116	Plate2	Visit 3	Placebo	ONC	OID21332	O14828	-3.80443
SCAMP3	TR20061	0.143664	Plate2	Visit 3	Placebo	ONC	OID21332	O14828	-3.80443
SCAMP3	TR20056	2.68737	Plate2	Visit 3	Placebo	ONC	OID21332	O14828	-3.80443
SCAMP3	TR20050	2.48753	Plate4	Visit 3	Placebo	ONC	OID21332	O14828	-3.78223
SCG2	TR20061	0.000925901	Plate1	Visit 1	Placebo	ONC	OID21400	P13521	-6.78136
SCG2	TR20113	-0.895023	Plate1	Visit 1	Placebo	ONC	OID21400	P13521	-6.78136
SCG2	TR20047	0.378554	Plate1	Visit 1	Placebo	ONC	OID21400	P13521	-6.78136
SCG2	TR20039	0.591497	Plate1	Visit 1	Placebo	ONC	OID21400	P13521	-6.78136
SCG2	TR20111	-0.0246267	Plate1	Visit 1	Placebo	ONC	OID21400	P13521	-6.78136
SCG2	TR20050	0.0990024	Plate1	Visit 1	Placebo	ONC	OID21400	P13521	-6.78136
SCG2	TR20099	0.0975634	Plate1	Visit 1	Placebo	ONC	OID21400	P13521	-6.78136
SCG2	TR20065	0.105704	Plate2	Visit 1	Placebo	ONC	OID21400	P13521	-6.67661
SCG2	TR20056	0.796471	Plate2	Visit 1	Placebo	ONC	OID21400	P13521	-6.67661
SCG2	TR20052	0.280119	Plate2	Visit 1	Placebo	ONC	OID21400	P13521	-6.67661
SCG2	TR20012	-1.11606	Plate2	Visit 1	Placebo	ONC	OID21400	P13521	-6.67661
SCG2	TR20088	-0.755363	Plate2	Visit 1	Placebo	ONC	OID21400	P13521	-6.67661
SCG2	TR20009	-1.03802	Plate4	Visit 1	Placebo	ONC	OID21400	P13521	-6.762
SCG2	TR20072	-0.164333	Plate4	Visit 1	Placebo	ONC	OID21400	P13521	-6.762
SCG2	TR20012	-0.34964	Plate1	Visit 3	Placebo	ONC	OID21400	P13521	-6.78136
SCG2	TR20072	0.0488429	Plate1	Visit 3	Placebo	ONC	OID21400	P13521	-6.78136
SCG2	TR20088	-0.634388	Plate1	Visit 3	Placebo	ONC	OID21400	P13521	-6.78136
SCG2	TR20047	0.427998	Plate2	Visit 3	Placebo	ONC	OID21400	P13521	-6.67661
SCG2	TR20052	0.541527	Plate2	Visit 3	Placebo	ONC	OID21400	P13521	-6.67661
SCG2	TR20065	0.525704	Plate2	Visit 3	Placebo	ONC	OID21400	P13521	-6.67661
SCG2	TR20009	-0.468907	Plate2	Visit 3	Placebo	ONC	OID21400	P13521	-6.67661
SCG2	TR20061	0.136245	Plate2	Visit 3	Placebo	ONC	OID21400	P13521	-6.67661
SCG2	TR20056	0.818421	Plate2	Visit 3	Placebo	ONC	OID21400	P13521	-6.67661
SCG2	TR20050	0.231565	Plate4	Visit 3	Placebo	ONC	OID21400	P13521	-6.762
SCLY	TR20061	-0.609031	Plate1	Visit 1	Placebo	ONC	OID21425	Q96I15	-6.96908
SCLY	TR20113	-0.188286	Plate1	Visit 1	Placebo	ONC	OID21425	Q96I15	-6.96908
SCLY	TR20047	-1.06201	Plate1	Visit 1	Placebo	ONC	OID21425	Q96I15	-6.96908
SCLY	TR20039	0.0288958	Plate1	Visit 1	Placebo	ONC	OID21425	Q96I15	-6.96908
SCLY	TR20111	-0.436864	Plate1	Visit 1	Placebo	ONC	OID21425	Q96I15	-6.96908
SCLY	TR20050	-0.364248	Plate1	Visit 1	Placebo	ONC	OID21425	Q96I15	-6.96908
SCLY	TR20099	-0.727479	Plate1	Visit 1	Placebo	ONC	OID21425	Q96I15	-6.96908
SCLY	TR20065	-0.877401	Plate2	Visit 1	Placebo	ONC	OID21425	Q96I15	-7.5721
SCLY	TR20056	-0.474212	Plate2	Visit 1	Placebo	ONC	OID21425	Q96I15	-7.5721
SCLY	TR20052	0.133461	Plate2	Visit 1	Placebo	ONC	OID21425	Q96I15	-7.5721
SCLY	TR20012	-1.11776	Plate2	Visit 1	Placebo	ONC	OID21425	Q96I15	-7.5721
SCLY	TR20088	-0.18128	Plate2	Visit 1	Placebo	ONC	OID21425	Q96I15	-7.5721
SCLY	TR20009	-0.629023	Plate4	Visit 1	Placebo	ONC	OID21425	Q96I15	-7.45348
SCLY	TR20072	-0.458129	Plate4	Visit 1	Placebo	ONC	OID21425	Q96I15	-7.45348
SCLY	TR20012	-0.524906	Plate1	Visit 3	Placebo	ONC	OID21425	Q96I15	-6.96908
SCLY	TR20072	-0.192058	Plate1	Visit 3	Placebo	ONC	OID21425	Q96I15	-6.96908
SCLY	TR20088	-0.168956	Plate1	Visit 3	Placebo	ONC	OID21425	Q96I15	-6.96908
SCLY	TR20047	-0.242035	Plate2	Visit 3	Placebo	ONC	OID21425	Q96I15	-7.5721
SCLY	TR20052	-0.455237	Plate2	Visit 3	Placebo	ONC	OID21425	Q96I15	-7.5721
SCLY	TR20065	-0.628574	Plate2	Visit 3	Placebo	ONC	OID21425	Q96I15	-7.5721
SCLY	TR20009	-0.360505	Plate2	Visit 3	Placebo	ONC	OID21425	Q96I15	-7.5721
SCLY	TR20061	-0.854253	Plate2	Visit 3	Placebo	ONC	OID21425	Q96I15	-7.5721
SCLY	TR20056	-0.345079	Plate2	Visit 3	Placebo	ONC	OID21425	Q96I15	-7.5721
SCLY	TR20050	1.06574	Plate4	Visit 3	Placebo	ONC	OID21425	Q96I15	-7.45348
SCP2	TR20061	-0.317559	Plate1	Visit 1	Placebo	ONC	OID21161	P22307	-0.328365
SCP2	TR20113	-0.802151	Plate1	Visit 1	Placebo	ONC	OID21161	P22307	-0.328365
SCP2	TR20047	-0.304408	Plate1	Visit 1	Placebo	ONC	OID21161	P22307	-0.328365
SCP2	TR20039	-0.252181	Plate1	Visit 1	Placebo	ONC	OID21161	P22307	-0.328365
SCP2	TR20111	-0.45538	Plate1	Visit 1	Placebo	ONC	OID21161	P22307	-0.328365
SCP2	TR20050	0.313823	Plate1	Visit 1	Placebo	ONC	OID21161	P22307	-0.328365
SCP2	TR20099	0.918816	Plate1	Visit 1	Placebo	ONC	OID21161	P22307	-0.328365
SCP2	TR20065	-1.30166	Plate2	Visit 1	Placebo	ONC	OID21161	P22307	-0.485837
SCP2	TR20056	-1.17239	Plate2	Visit 1	Placebo	ONC	OID21161	P22307	-0.485837
SCP2	TR20052	-0.741236	Plate2	Visit 1	Placebo	ONC	OID21161	P22307	-0.485837
SCP2	TR20012	-1.29895	Plate2	Visit 1	Placebo	ONC	OID21161	P22307	-0.485837
SCP2	TR20088	-0.999482	Plate2	Visit 1	Placebo	ONC	OID21161	P22307	-0.485837
SCP2	TR20009	-0.983167	Plate4	Visit 1	Placebo	ONC	OID21161	P22307	-1.08935
SCP2	TR20072	-0.745223	Plate4	Visit 1	Placebo	ONC	OID21161	P22307	-1.08935
SCP2	TR20012	-0.192447	Plate1	Visit 3	Placebo	ONC	OID21161	P22307	-0.328365
SCP2	TR20072	0.458155	Plate1	Visit 3	Placebo	ONC	OID21161	P22307	-0.328365
SCP2	TR20088	-0.613373	Plate1	Visit 3	Placebo	ONC	OID21161	P22307	-0.328365
SCP2	TR20047	-1.25994	Plate2	Visit 3	Placebo	ONC	OID21161	P22307	-0.485837
SCP2	TR20052	-0.990839	Plate2	Visit 3	Placebo	ONC	OID21161	P22307	-0.485837
SCP2	TR20065	-1.34988	Plate2	Visit 3	Placebo	ONC	OID21161	P22307	-0.485837
SCP2	TR20009	-0.339714	Plate2	Visit 3	Placebo	ONC	OID21161	P22307	-0.485837
SCP2	TR20061	-1.11105	Plate2	Visit 3	Placebo	ONC	OID21161	P22307	-0.485837
SCP2	TR20056	-0.302395	Plate2	Visit 3	Placebo	ONC	OID21161	P22307	-0.485837
SCP2	TR20050	-0.534455	Plate4	Visit 3	Placebo	ONC	OID21161	P22307	-1.08935
SEMA4C	TR20061	0.482358	Plate1	Visit 1	Placebo	ONC	OID21329	Q9C0C4	-1.67577
SEMA4C	TR20113	-0.184122	Plate1	Visit 1	Placebo	ONC	OID21329	Q9C0C4	-1.67577
SEMA4C	TR20047	-0.038071	Plate1	Visit 1	Placebo	ONC	OID21329	Q9C0C4	-1.67577
SEMA4C	TR20039	0.387614	Plate1	Visit 1	Placebo	ONC	OID21329	Q9C0C4	-1.67577
SEMA4C	TR20111	0.627429	Plate1	Visit 1	Placebo	ONC	OID21329	Q9C0C4	-1.67577
SEMA4C	TR20050	0.158114	Plate1	Visit 1	Placebo	ONC	OID21329	Q9C0C4	-1.67577
SEMA4C	TR20099	0.0825285	Plate1	Visit 1	Placebo	ONC	OID21329	Q9C0C4	-1.67577
SEMA4C	TR20065	0.643227	Plate2	Visit 1	Placebo	ONC	OID21329	Q9C0C4	-1.73703
SEMA4C	TR20056	1.05812	Plate2	Visit 1	Placebo	ONC	OID21329	Q9C0C4	-1.73703
SEMA4C	TR20052	0.891842	Plate2	Visit 1	Placebo	ONC	OID21329	Q9C0C4	-1.73703
SEMA4C	TR20012	-0.672541	Plate2	Visit 1	Placebo	ONC	OID21329	Q9C0C4	-1.73703
SEMA4C	TR20088	0.664169	Plate2	Visit 1	Placebo	ONC	OID21329	Q9C0C4	-1.73703
SEMA4C	TR20009	-0.738974	Plate4	Visit 1	Placebo	ONC	OID21329	Q9C0C4	-1.79263
SEMA4C	TR20072	-0.226067	Plate4	Visit 1	Placebo	ONC	OID21329	Q9C0C4	-1.79263
SEMA4C	TR20012	0.0722474	Plate1	Visit 3	Placebo	ONC	OID21329	Q9C0C4	-1.67577
SEMA4C	TR20072	0.265575	Plate1	Visit 3	Placebo	ONC	OID21329	Q9C0C4	-1.67577
SEMA4C	TR20088	0.884635	Plate1	Visit 3	Placebo	ONC	OID21329	Q9C0C4	-1.67577
SEMA4C	TR20047	0.274059	Plate2	Visit 3	Placebo	ONC	OID21329	Q9C0C4	-1.73703
SEMA4C	TR20052	0.157522	Plate2	Visit 3	Placebo	ONC	OID21329	Q9C0C4	-1.73703
SEMA4C	TR20065	0.309976	Plate2	Visit 3	Placebo	ONC	OID21329	Q9C0C4	-1.73703
SEMA4C	TR20009	0.504044	Plate2	Visit 3	Placebo	ONC	OID21329	Q9C0C4	-1.73703
SEMA4C	TR20061	0.487668	Plate2	Visit 3	Placebo	ONC	OID21329	Q9C0C4	-1.73703
SEMA4C	TR20056	0.430375	Plate2	Visit 3	Placebo	ONC	OID21329	Q9C0C4	-1.73703
SEMA4C	TR20050	0.526469	Plate4	Visit 3	Placebo	ONC	OID21329	Q9C0C4	-1.79263
SEPTIN9	TR20061	-0.21011	Plate1	Visit 1	Placebo	ONC	OID21279	Q9UHD8	-0.540786
SEPTIN9	TR20113	-0.507999	Plate1	Visit 1	Placebo	ONC	OID21279	Q9UHD8	-0.540786
SEPTIN9	TR20047	-0.131207	Plate1	Visit 1	Placebo	ONC	OID21279	Q9UHD8	-0.540786
SEPTIN9	TR20039	0.11523	Plate1	Visit 1	Placebo	ONC	OID21279	Q9UHD8	-0.540786
SEPTIN9	TR20111	-0.846786	Plate1	Visit 1	Placebo	ONC	OID21279	Q9UHD8	-0.540786
SEPTIN9	TR20050	-0.232973	Plate1	Visit 1	Placebo	ONC	OID21279	Q9UHD8	-0.540786
SEPTIN9	TR20099	-0.525947	Plate1	Visit 1	Placebo	ONC	OID21279	Q9UHD8	-0.540786
SEPTIN9	TR20065	-0.035132	Plate2	Visit 1	Placebo	ONC	OID21279	Q9UHD8	-0.397171
SEPTIN9	TR20056	0.474654	Plate2	Visit 1	Placebo	ONC	OID21279	Q9UHD8	-0.397171
SEPTIN9	TR20052	0.58094	Plate2	Visit 1	Placebo	ONC	OID21279	Q9UHD8	-0.397171
SEPTIN9	TR20012	-0.854058	Plate2	Visit 1	Placebo	ONC	OID21279	Q9UHD8	-0.397171
SEPTIN9	TR20088	-0.403456	Plate2	Visit 1	Placebo	ONC	OID21279	Q9UHD8	-0.397171
SEPTIN9	TR20009	-0.545015	Plate4	Visit 1	Placebo	ONC	OID21279	Q9UHD8	-0.401659
SEPTIN9	TR20072	-0.195054	Plate4	Visit 1	Placebo	ONC	OID21279	Q9UHD8	-0.401659
SEPTIN9	TR20012	0.175829	Plate1	Visit 3	Placebo	ONC	OID21279	Q9UHD8	-0.540786
SEPTIN9	TR20072	-0.395275	Plate1	Visit 3	Placebo	ONC	OID21279	Q9UHD8	-0.540786
SEPTIN9	TR20088	-0.621049	Plate1	Visit 3	Placebo	ONC	OID21279	Q9UHD8	-0.540786
SEPTIN9	TR20047	-0.288106	Plate2	Visit 3	Placebo	ONC	OID21279	Q9UHD8	-0.397171
SEPTIN9	TR20052	-0.173379	Plate2	Visit 3	Placebo	ONC	OID21279	Q9UHD8	-0.397171
SEPTIN9	TR20065	-0.263558	Plate2	Visit 3	Placebo	ONC	OID21279	Q9UHD8	-0.397171
SEPTIN9	TR20009	-0.208296	Plate2	Visit 3	Placebo	ONC	OID21279	Q9UHD8	-0.397171
SEPTIN9	TR20061	-0.418644	Plate2	Visit 3	Placebo	ONC	OID21279	Q9UHD8	-0.397171
SEPTIN9	TR20056	-0.154523	Plate2	Visit 3	Placebo	ONC	OID21279	Q9UHD8	-0.397171
SEPTIN9	TR20050	-0.0545761	Plate4	Visit 3	Placebo	ONC	OID21279	Q9UHD8	-0.401659
SERPINA9	TR20061	2.13855	Plate1	Visit 1	Placebo	ONC	OID21284	Q86WD7	-4.99841
SERPINA9	TR20113	0.353659	Plate1	Visit 1	Placebo	ONC	OID21284	Q86WD7	-4.99841
SERPINA9	TR20047	-0.290196	Plate1	Visit 1	Placebo	ONC	OID21284	Q86WD7	-4.99841
SERPINA9	TR20039	-0.00218998	Plate1	Visit 1	Placebo	ONC	OID21284	Q86WD7	-4.99841
SERPINA9	TR20111	0.758159	Plate1	Visit 1	Placebo	ONC	OID21284	Q86WD7	-4.99841
SERPINA9	TR20050	-0.575235	Plate1	Visit 1	Placebo	ONC	OID21284	Q86WD7	-4.99841
SERPINA9	TR20099	-0.371937	Plate1	Visit 1	Placebo	ONC	OID21284	Q86WD7	-4.99841
SERPINA9	TR20065	0.24779	Plate2	Visit 1	Placebo	ONC	OID21284	Q86WD7	-3.50772
SERPINA9	TR20056	1.37931	Plate2	Visit 1	Placebo	ONC	OID21284	Q86WD7	-3.50772
SERPINA9	TR20052	1.08652	Plate2	Visit 1	Placebo	ONC	OID21284	Q86WD7	-3.50772
SERPINA9	TR20012	-1.41829	Plate2	Visit 1	Placebo	ONC	OID21284	Q86WD7	-3.50772
SERPINA9	TR20088	-0.612058	Plate2	Visit 1	Placebo	ONC	OID21284	Q86WD7	-3.50772
SERPINA9	TR20009	-1.33521	Plate4	Visit 1	Placebo	ONC	OID21284	Q86WD7	-5.29133
SERPINA9	TR20072	-0.667491	Plate4	Visit 1	Placebo	ONC	OID21284	Q86WD7	-5.29133
SERPINA9	TR20012	-0.367253	Plate1	Visit 3	Placebo	ONC	OID21284	Q86WD7	-4.99841
SERPINA9	TR20072	-0.288917	Plate1	Visit 3	Placebo	ONC	OID21284	Q86WD7	-4.99841
SERPINA9	TR20088	-0.776374	Plate1	Visit 3	Placebo	ONC	OID21284	Q86WD7	-4.99841
SERPINA9	TR20047	0.752046	Plate2	Visit 3	Placebo	ONC	OID21284	Q86WD7	-3.50772
SERPINA9	TR20052	0.10516	Plate2	Visit 3	Placebo	ONC	OID21284	Q86WD7	-3.50772
SERPINA9	TR20065	0.900188	Plate2	Visit 3	Placebo	ONC	OID21284	Q86WD7	-3.50772
SERPINA9	TR20009	0.0161688	Plate2	Visit 3	Placebo	ONC	OID21284	Q86WD7	-3.50772
SERPINA9	TR20061	1.23816	Plate2	Visit 3	Placebo	ONC	OID21284	Q86WD7	-3.50772
SERPINA9	TR20056	1.37304	Plate2	Visit 3	Placebo	ONC	OID21284	Q86WD7	-3.50772
SERPINA9	TR20050	-0.399078	Plate4	Visit 3	Placebo	ONC	OID21284	Q86WD7	-5.29133
SEZ6L	TR20061	-0.792605	Plate1	Visit 1	Placebo	ONC	OID21488	Q9BYH1	-2.75923
SEZ6L	TR20113	-3.37771	Plate1	Visit 1	Placebo	ONC	OID21488	Q9BYH1	-2.75923
SEZ6L	TR20047	0.523861	Plate1	Visit 1	Placebo	ONC	OID21488	Q9BYH1	-2.75923
SEZ6L	TR20039	0.565215	Plate1	Visit 1	Placebo	ONC	OID21488	Q9BYH1	-2.75923
SEZ6L	TR20111	0.125917	Plate1	Visit 1	Placebo	ONC	OID21488	Q9BYH1	-2.75923
SEZ6L	TR20050	0.673973	Plate1	Visit 1	Placebo	ONC	OID21488	Q9BYH1	-2.75923
SEZ6L	TR20099	-1.93837	Plate1	Visit 1	Placebo	ONC	OID21488	Q9BYH1	-2.75923
SEZ6L	TR20065	0.354546	Plate2	Visit 1	Placebo	ONC	OID21488	Q9BYH1	-3.04234
SEZ6L	TR20056	1.48874	Plate2	Visit 1	Placebo	ONC	OID21488	Q9BYH1	-3.04234
SEZ6L	TR20052	0.93597	Plate2	Visit 1	Placebo	ONC	OID21488	Q9BYH1	-3.04234
SEZ6L	TR20012	-0.00244531	Plate2	Visit 1	Placebo	ONC	OID21488	Q9BYH1	-3.04234
SEZ6L	TR20088	-0.23298	Plate2	Visit 1	Placebo	ONC	OID21488	Q9BYH1	-3.04234
SEZ6L	TR20009	-0.941024	Plate4	Visit 1	Placebo	ONC	OID21488	Q9BYH1	-3.23217
SEZ6L	TR20072	-0.119193	Plate4	Visit 1	Placebo	ONC	OID21488	Q9BYH1	-3.23217
SEZ6L	TR20012	0.591639	Plate1	Visit 3	Placebo	ONC	OID21488	Q9BYH1	-2.75923
SEZ6L	TR20072	0.277858	Plate1	Visit 3	Placebo	ONC	OID21488	Q9BYH1	-2.75923
SEZ6L	TR20088	-0.00964519	Plate1	Visit 3	Placebo	ONC	OID21488	Q9BYH1	-2.75923
SEZ6L	TR20047	0.65036	Plate2	Visit 3	Placebo	ONC	OID21488	Q9BYH1	-3.04234
SEZ6L	TR20052	0.443881	Plate2	Visit 3	Placebo	ONC	OID21488	Q9BYH1	-3.04234
SEZ6L	TR20065	0.34105	Plate2	Visit 3	Placebo	ONC	OID21488	Q9BYH1	-3.04234
SEZ6L	TR20009	0.369159	Plate2	Visit 3	Placebo	ONC	OID21488	Q9BYH1	-3.04234
SEZ6L	TR20061	1.25264	Plate2	Visit 3	Placebo	ONC	OID21488	Q9BYH1	-3.04234
SEZ6L	TR20056	-2.99378	Plate2	Visit 3	Placebo	ONC	OID21488	Q9BYH1	-3.04234
SEZ6L	TR20050	1.08296	Plate4	Visit 3	Placebo	ONC	OID21488	Q9BYH1	-3.23217
SEZ6L2	TR20061	0.574957	Plate1	Visit 1	Placebo	ONC	OID21289	Q6UXD5	-2.30761
SEZ6L2	TR20113	-0.504874	Plate1	Visit 1	Placebo	ONC	OID21289	Q6UXD5	-2.30761
SEZ6L2	TR20047	0.152175	Plate1	Visit 1	Placebo	ONC	OID21289	Q6UXD5	-2.30761
SEZ6L2	TR20039	0.304771	Plate1	Visit 1	Placebo	ONC	OID21289	Q6UXD5	-2.30761
SEZ6L2	TR20111	0.182051	Plate1	Visit 1	Placebo	ONC	OID21289	Q6UXD5	-2.30761
SEZ6L2	TR20050	0.0433271	Plate1	Visit 1	Placebo	ONC	OID21289	Q6UXD5	-2.30761
SEZ6L2	TR20099	-0.308253	Plate1	Visit 1	Placebo	ONC	OID21289	Q6UXD5	-2.30761
SEZ6L2	TR20065	0.209513	Plate2	Visit 1	Placebo	ONC	OID21289	Q6UXD5	-2.16552
SEZ6L2	TR20056	0.85344	Plate2	Visit 1	Placebo	ONC	OID21289	Q6UXD5	-2.16552
SEZ6L2	TR20052	0.974707	Plate2	Visit 1	Placebo	ONC	OID21289	Q6UXD5	-2.16552
SEZ6L2	TR20012	-0.376778	Plate2	Visit 1	Placebo	ONC	OID21289	Q6UXD5	-2.16552
SEZ6L2	TR20088	0.0703125	Plate2	Visit 1	Placebo	ONC	OID21289	Q6UXD5	-2.16552
SEZ6L2	TR20009	-0.763856	Plate4	Visit 1	Placebo	ONC	OID21289	Q6UXD5	-2.28507
SEZ6L2	TR20072	-0.0960305	Plate4	Visit 1	Placebo	ONC	OID21289	Q6UXD5	-2.28507
SEZ6L2	TR20012	0.240839	Plate1	Visit 3	Placebo	ONC	OID21289	Q6UXD5	-2.30761
SEZ6L2	TR20072	-0.0818737	Plate1	Visit 3	Placebo	ONC	OID21289	Q6UXD5	-2.30761
SEZ6L2	TR20088	-0.0175274	Plate1	Visit 3	Placebo	ONC	OID21289	Q6UXD5	-2.30761
SEZ6L2	TR20047	0.448082	Plate2	Visit 3	Placebo	ONC	OID21289	Q6UXD5	-2.16552
SEZ6L2	TR20052	0.264262	Plate2	Visit 3	Placebo	ONC	OID21289	Q6UXD5	-2.16552
SEZ6L2	TR20065	0.241953	Plate2	Visit 3	Placebo	ONC	OID21289	Q6UXD5	-2.16552
SEZ6L2	TR20009	0.0868169	Plate2	Visit 3	Placebo	ONC	OID21289	Q6UXD5	-2.16552
SEZ6L2	TR20061	0.291459	Plate2	Visit 3	Placebo	ONC	OID21289	Q6UXD5	-2.16552
SEZ6L2	TR20056	0.675532	Plate2	Visit 3	Placebo	ONC	OID21289	Q6UXD5	-2.16552
SEZ6L2	TR20050	0.503708	Plate4	Visit 3	Placebo	ONC	OID21289	Q6UXD5	-2.28507
SF3B4	TR20061	0.544946	Plate1	Visit 1	Placebo	ONC	OID21278	Q15427	-1.45671
SF3B4	TR20113	0.0549034	Plate1	Visit 1	Placebo	ONC	OID21278	Q15427	-1.45671
SF3B4	TR20047	1.63313	Plate1	Visit 1	Placebo	ONC	OID21278	Q15427	-1.45671
SF3B4	TR20039	1.69741	Plate1	Visit 1	Placebo	ONC	OID21278	Q15427	-1.45671
SF3B4	TR20111	-0.385509	Plate1	Visit 1	Placebo	ONC	OID21278	Q15427	-1.45671
SF3B4	TR20050	0.50321	Plate1	Visit 1	Placebo	ONC	OID21278	Q15427	-1.45671
SF3B4	TR20099	0.263625	Plate1	Visit 1	Placebo	ONC	OID21278	Q15427	-1.45671
SF3B4	TR20065	1.46929	Plate2	Visit 1	Placebo	ONC	OID21278	Q15427	-1.39329
SF3B4	TR20056	2.92317	Plate2	Visit 1	Placebo	ONC	OID21278	Q15427	-1.39329
SF3B4	TR20052	3.04557	Plate2	Visit 1	Placebo	ONC	OID21278	Q15427	-1.39329
SF3B4	TR20012	0.803672	Plate2	Visit 1	Placebo	ONC	OID21278	Q15427	-1.39329
SF3B4	TR20088	0.192544	Plate2	Visit 1	Placebo	ONC	OID21278	Q15427	-1.39329
SF3B4	TR20009	1.42512	Plate4	Visit 1	Placebo	ONC	OID21278	Q15427	-1.25937
SF3B4	TR20072	0.396354	Plate4	Visit 1	Placebo	ONC	OID21278	Q15427	-1.25937
SF3B4	TR20012	1.82272	Plate1	Visit 3	Placebo	ONC	OID21278	Q15427	-1.45671
SF3B4	TR20072	-0.354695	Plate1	Visit 3	Placebo	ONC	OID21278	Q15427	-1.45671
SF3B4	TR20088	-0.800125	Plate1	Visit 3	Placebo	ONC	OID21278	Q15427	-1.45671
SF3B4	TR20047	0.739058	Plate2	Visit 3	Placebo	ONC	OID21278	Q15427	-1.39329
SF3B4	TR20052	1.00748	Plate2	Visit 3	Placebo	ONC	OID21278	Q15427	-1.39329
SF3B4	TR20065	1.15912	Plate2	Visit 3	Placebo	ONC	OID21278	Q15427	-1.39329
SF3B4	TR20009	2.33965	Plate2	Visit 3	Placebo	ONC	OID21278	Q15427	-1.39329
SF3B4	TR20061	-0.234932	Plate2	Visit 3	Placebo	ONC	OID21278	Q15427	-1.39329
SF3B4	TR20056	1.03616	Plate2	Visit 3	Placebo	ONC	OID21278	Q15427	-1.39329
SF3B4	TR20050	1.24897	Plate4	Visit 3	Placebo	ONC	OID21278	Q15427	-1.25937
SFTPA1	TR20061	-0.395769	Plate1	Visit 1	Placebo	ONC	OID21165	Q8IWL2	-0.282988
SFTPA1	TR20113	-0.530543	Plate1	Visit 1	Placebo	ONC	OID21165	Q8IWL2	-0.282988
SFTPA1	TR20047	-0.88387	Plate1	Visit 1	Placebo	ONC	OID21165	Q8IWL2	-0.282988
SFTPA1	TR20039	0.180363	Plate1	Visit 1	Placebo	ONC	OID21165	Q8IWL2	-0.282988
SFTPA1	TR20111	0.947766	Plate1	Visit 1	Placebo	ONC	OID21165	Q8IWL2	-0.282988
SFTPA1	TR20050	0.306702	Plate1	Visit 1	Placebo	ONC	OID21165	Q8IWL2	-0.282988
SFTPA1	TR20099	0.393836	Plate1	Visit 1	Placebo	ONC	OID21165	Q8IWL2	-0.282988
SFTPA1	TR20065	0.118573	Plate2	Visit 1	Placebo	ONC	OID21165	Q8IWL2	0.0932714
SFTPA1	TR20056	0.143422	Plate2	Visit 1	Placebo	ONC	OID21165	Q8IWL2	0.0932714
SFTPA1	TR20052	0.0788536	Plate2	Visit 1	Placebo	ONC	OID21165	Q8IWL2	0.0932714
SFTPA1	TR20012	-0.689882	Plate2	Visit 1	Placebo	ONC	OID21165	Q8IWL2	0.0932714
SFTPA1	TR20088	-0.898155	Plate2	Visit 1	Placebo	ONC	OID21165	Q8IWL2	0.0932714
SFTPA1	TR20009	-0.469597	Plate4	Visit 1	Placebo	ONC	OID21165	Q8IWL2	0.0141569
SFTPA1	TR20072	0.218787	Plate4	Visit 1	Placebo	ONC	OID21165	Q8IWL2	0.0141569
SFTPA1	TR20012	0.0315978	Plate1	Visit 3	Placebo	ONC	OID21165	Q8IWL2	-0.282988
SFTPA1	TR20072	0.163772	Plate1	Visit 3	Placebo	ONC	OID21165	Q8IWL2	-0.282988
SFTPA1	TR20088	-1.61488	Plate1	Visit 3	Placebo	ONC	OID21165	Q8IWL2	-0.282988
SFTPA1	TR20047	-0.169559	Plate2	Visit 3	Placebo	ONC	OID21165	Q8IWL2	0.0932714
SFTPA1	TR20052	-0.482621	Plate2	Visit 3	Placebo	ONC	OID21165	Q8IWL2	0.0932714
SFTPA1	TR20065	-0.179934	Plate2	Visit 3	Placebo	ONC	OID21165	Q8IWL2	0.0932714
SFTPA1	TR20009	-0.298505	Plate2	Visit 3	Placebo	ONC	OID21165	Q8IWL2	0.0932714
SFTPA1	TR20061	-0.402966	Plate2	Visit 3	Placebo	ONC	OID21165	Q8IWL2	0.0932714
SFTPA1	TR20056	0.290302	Plate2	Visit 3	Placebo	ONC	OID21165	Q8IWL2	0.0932714
SFTPA1	TR20050	0.0697588	Plate4	Visit 3	Placebo	ONC	OID21165	Q8IWL2	0.0141569
SFTPA2	TR20061	-0.548713	Plate1	Visit 1	Placebo	ONC	OID21218	Q8IWL1	-0.461653
SFTPA2	TR20113	-0.364154	Plate1	Visit 1	Placebo	ONC	OID21218	Q8IWL1	-0.461653
SFTPA2	TR20047	-0.384183	Plate1	Visit 1	Placebo	ONC	OID21218	Q8IWL1	-0.461653
SFTPA2	TR20039	-0.125335	Plate1	Visit 1	Placebo	ONC	OID21218	Q8IWL1	-0.461653
SFTPA2	TR20111	-0.387507	Plate1	Visit 1	Placebo	ONC	OID21218	Q8IWL1	-0.461653
SFTPA2	TR20050	-0.10543	Plate1	Visit 1	Placebo	ONC	OID21218	Q8IWL1	-0.461653
SFTPA2	TR20099	1.21106	Plate1	Visit 1	Placebo	ONC	OID21218	Q8IWL1	-0.461653
SFTPA2	TR20065	0.0904157	Plate2	Visit 1	Placebo	ONC	OID21218	Q8IWL1	-1.5231
SFTPA2	TR20056	-0.910698	Plate2	Visit 1	Placebo	ONC	OID21218	Q8IWL1	-1.5231
SFTPA2	TR20052	0.244327	Plate2	Visit 1	Placebo	ONC	OID21218	Q8IWL1	-1.5231
SFTPA2	TR20012	-0.421456	Plate2	Visit 1	Placebo	ONC	OID21218	Q8IWL1	-1.5231
SFTPA2	TR20088	-1.46762	Plate2	Visit 1	Placebo	ONC	OID21218	Q8IWL1	-1.5231
SFTPA2	TR20009	-0.787745	Plate4	Visit 1	Placebo	ONC	OID21218	Q8IWL1	-0.642155
SFTPA2	TR20072	-0.0500162	Plate4	Visit 1	Placebo	ONC	OID21218	Q8IWL1	-0.642155
SFTPA2	TR20012	0.38328	Plate1	Visit 3	Placebo	ONC	OID21218	Q8IWL1	-0.461653
SFTPA2	TR20072	0.206889	Plate1	Visit 3	Placebo	ONC	OID21218	Q8IWL1	-0.461653
SFTPA2	TR20088	-1.68256	Plate1	Visit 3	Placebo	ONC	OID21218	Q8IWL1	-0.461653
SFTPA2	TR20047	-0.504027	Plate2	Visit 3	Placebo	ONC	OID21218	Q8IWL1	-1.5231
SFTPA2	TR20052	-0.115802	Plate2	Visit 3	Placebo	ONC	OID21218	Q8IWL1	-1.5231
SFTPA2	TR20065	-0.518595	Plate2	Visit 3	Placebo	ONC	OID21218	Q8IWL1	-1.5231
SFTPA2	TR20009	-0.60027	Plate2	Visit 3	Placebo	ONC	OID21218	Q8IWL1	-1.5231
SFTPA2	TR20061	-1.24176	Plate2	Visit 3	Placebo	ONC	OID21218	Q8IWL1	-1.5231
SFTPA2	TR20056	-1.16933	Plate2	Visit 3	Placebo	ONC	OID21218	Q8IWL1	-1.5231
SFTPA2	TR20050	-0.599936	Plate4	Visit 3	Placebo	ONC	OID21218	Q8IWL1	-0.642155
SH2B3	TR20061	0.966039	Plate1	Visit 1	Placebo	ONC	OID21222	Q9UQQ2	0.327904
SH2B3	TR20113	-0.216603	Plate1	Visit 1	Placebo	ONC	OID21222	Q9UQQ2	0.327904
SH2B3	TR20047	2.04106	Plate1	Visit 1	Placebo	ONC	OID21222	Q9UQQ2	0.327904
SH2B3	TR20039	2.96177	Plate1	Visit 1	Placebo	ONC	OID21222	Q9UQQ2	0.327904
SH2B3	TR20111	0.191558	Plate1	Visit 1	Placebo	ONC	OID21222	Q9UQQ2	0.327904
SH2B3	TR20050	2.64505	Plate1	Visit 1	Placebo	ONC	OID21222	Q9UQQ2	0.327904
SH2B3	TR20099	0.796129	Plate1	Visit 1	Placebo	ONC	OID21222	Q9UQQ2	0.327904
SH2B3	TR20065	-0.13735	Plate2	Visit 1	Placebo	ONC	OID21222	Q9UQQ2	-0.451542
SH2B3	TR20056	2.02203	Plate2	Visit 1	Placebo	ONC	OID21222	Q9UQQ2	-0.451542
SH2B3	TR20052	2.80325	Plate2	Visit 1	Placebo	ONC	OID21222	Q9UQQ2	-0.451542
SH2B3	TR20012	0.228105	Plate2	Visit 1	Placebo	ONC	OID21222	Q9UQQ2	-0.451542
SH2B3	TR20088	-0.533832	Plate2	Visit 1	Placebo	ONC	OID21222	Q9UQQ2	-0.451542
SH2B3	TR20009	1.29258	Plate4	Visit 1	Placebo	ONC	OID21222	Q9UQQ2	-0.144727
SH2B3	TR20072	1.39212	Plate4	Visit 1	Placebo	ONC	OID21222	Q9UQQ2	-0.144727
SH2B3	TR20012	3.17203	Plate1	Visit 3	Placebo	ONC	OID21222	Q9UQQ2	0.327904
SH2B3	TR20072	0.559577	Plate1	Visit 3	Placebo	ONC	OID21222	Q9UQQ2	0.327904
SH2B3	TR20088	-0.213892	Plate1	Visit 3	Placebo	ONC	OID21222	Q9UQQ2	0.327904
SH2B3	TR20047	-0.364895	Plate2	Visit 3	Placebo	ONC	OID21222	Q9UQQ2	-0.451542
SH2B3	TR20052	0.812713	Plate2	Visit 3	Placebo	ONC	OID21222	Q9UQQ2	-0.451542
SH2B3	TR20065	-0.267205	Plate2	Visit 3	Placebo	ONC	OID21222	Q9UQQ2	-0.451542
SH2B3	TR20009	2.29989	Plate2	Visit 3	Placebo	ONC	OID21222	Q9UQQ2	-0.451542
SH2B3	TR20061	-0.751498	Plate2	Visit 3	Placebo	ONC	OID21222	Q9UQQ2	-0.451542
SH2B3	TR20056	0.497066	Plate2	Visit 3	Placebo	ONC	OID21222	Q9UQQ2	-0.451542
SH2B3	TR20050	1.2952	Plate4	Visit 3	Placebo	ONC	OID21222	Q9UQQ2	-0.144727
SIAE	TR20061	-1.51275	Plate1	Visit 1	Placebo	ONC	OID21503	Q9HAT2	-2.37439
SIAE	TR20113	-2.67976	Plate1	Visit 1	Placebo	ONC	OID21503	Q9HAT2	-2.37439
SIAE	TR20047	0.174347	Plate1	Visit 1	Placebo	ONC	OID21503	Q9HAT2	-2.37439
SIAE	TR20039	1.86	Plate1	Visit 1	Placebo	ONC	OID21503	Q9HAT2	-2.37439
SIAE	TR20111	-0.234525	Plate1	Visit 1	Placebo	ONC	OID21503	Q9HAT2	-2.37439
SIAE	TR20050	1.0161	Plate1	Visit 1	Placebo	ONC	OID21503	Q9HAT2	-2.37439
SIAE	TR20099	-1.1574	Plate1	Visit 1	Placebo	ONC	OID21503	Q9HAT2	-2.37439
SIAE	TR20065	0.527276	Plate2	Visit 1	Placebo	ONC	OID21503	Q9HAT2	-2.06872
SIAE	TR20056	1.61028	Plate2	Visit 1	Placebo	ONC	OID21503	Q9HAT2	-2.06872
SIAE	TR20052	2.11221	Plate2	Visit 1	Placebo	ONC	OID21503	Q9HAT2	-2.06872
SIAE	TR20012	-0.205072	Plate2	Visit 1	Placebo	ONC	OID21503	Q9HAT2	-2.06872
SIAE	TR20088	0.972479	Plate2	Visit 1	Placebo	ONC	OID21503	Q9HAT2	-2.06872
SIAE	TR20009	-0.44689	Plate4	Visit 1	Placebo	ONC	OID21503	Q9HAT2	-2.59813
SIAE	TR20072	0.299155	Plate4	Visit 1	Placebo	ONC	OID21503	Q9HAT2	-2.59813
SIAE	TR20012	1.72079	Plate1	Visit 3	Placebo	ONC	OID21503	Q9HAT2	-2.37439
SIAE	TR20072	0.418824	Plate1	Visit 3	Placebo	ONC	OID21503	Q9HAT2	-2.37439
SIAE	TR20088	0.701046	Plate1	Visit 3	Placebo	ONC	OID21503	Q9HAT2	-2.37439
SIAE	TR20047	-0.504515	Plate2	Visit 3	Placebo	ONC	OID21503	Q9HAT2	-2.06872
SIAE	TR20052	0.69398	Plate2	Visit 3	Placebo	ONC	OID21503	Q9HAT2	-2.06872
SIAE	TR20065	-0.0690806	Plate2	Visit 3	Placebo	ONC	OID21503	Q9HAT2	-2.06872
SIAE	TR20009	1.1067	Plate2	Visit 3	Placebo	ONC	OID21503	Q9HAT2	-2.06872
SIAE	TR20061	0.488643	Plate2	Visit 3	Placebo	ONC	OID21503	Q9HAT2	-2.06872
SIAE	TR20056	-2.10272	Plate2	Visit 3	Placebo	ONC	OID21503	Q9HAT2	-2.06872
SIAE	TR20050	0.894057	Plate4	Visit 3	Placebo	ONC	OID21503	Q9HAT2	-2.59813
SIGLEC6	TR20061	-0.0136218	Plate1	Visit 1	Placebo	ONC	OID21394	O43699	-5.86456
SIGLEC6	TR20113	0.500978	Plate1	Visit 1	Placebo	ONC	OID21394	O43699	-5.86456
SIGLEC6	TR20047	-0.149219	Plate1	Visit 1	Placebo	ONC	OID21394	O43699	-5.86456
SIGLEC6	TR20039	0.0871142	Plate1	Visit 1	Placebo	ONC	OID21394	O43699	-5.86456
SIGLEC6	TR20111	0.60956	Plate1	Visit 1	Placebo	ONC	OID21394	O43699	-5.86456
SIGLEC6	TR20050	-0.272452	Plate1	Visit 1	Placebo	ONC	OID21394	O43699	-5.86456
SIGLEC6	TR20099	-0.192769	Plate1	Visit 1	Placebo	ONC	OID21394	O43699	-5.86456
SIGLEC6	TR20065	0.273498	Plate2	Visit 1	Placebo	ONC	OID21394	O43699	-6.03834
SIGLEC6	TR20056	0.692613	Plate2	Visit 1	Placebo	ONC	OID21394	O43699	-6.03834
SIGLEC6	TR20052	0.0751442	Plate2	Visit 1	Placebo	ONC	OID21394	O43699	-6.03834
SIGLEC6	TR20012	-0.356389	Plate2	Visit 1	Placebo	ONC	OID21394	O43699	-6.03834
SIGLEC6	TR20088	0.246491	Plate2	Visit 1	Placebo	ONC	OID21394	O43699	-6.03834
SIGLEC6	TR20009	-0.518685	Plate4	Visit 1	Placebo	ONC	OID21394	O43699	-5.99761
SIGLEC6	TR20072	-0.445786	Plate4	Visit 1	Placebo	ONC	OID21394	O43699	-5.99761
SIGLEC6	TR20012	0.52527	Plate1	Visit 3	Placebo	ONC	OID21394	O43699	-5.86456
SIGLEC6	TR20072	0.0486589	Plate1	Visit 3	Placebo	ONC	OID21394	O43699	-5.86456
SIGLEC6	TR20088	-0.239682	Plate1	Visit 3	Placebo	ONC	OID21394	O43699	-5.86456
SIGLEC6	TR20047	-0.156156	Plate2	Visit 3	Placebo	ONC	OID21394	O43699	-6.03834
SIGLEC6	TR20052	-0.247057	Plate2	Visit 3	Placebo	ONC	OID21394	O43699	-6.03834
SIGLEC6	TR20065	0.440987	Plate2	Visit 3	Placebo	ONC	OID21394	O43699	-6.03834
SIGLEC6	TR20009	0.288104	Plate2	Visit 3	Placebo	ONC	OID21394	O43699	-6.03834
SIGLEC6	TR20061	0.116107	Plate2	Visit 3	Placebo	ONC	OID21394	O43699	-6.03834
SIGLEC6	TR20056	0.630814	Plate2	Visit 3	Placebo	ONC	OID21394	O43699	-6.03834
SIGLEC6	TR20050	-0.0161074	Plate4	Visit 3	Placebo	ONC	OID21394	O43699	-5.99761
SIGLEC9	TR20061	-0.655514	Plate1	Visit 1	Placebo	ONC	OID21390	Q9Y336	-6.06019
SIGLEC9	TR20113	-1.1255	Plate1	Visit 1	Placebo	ONC	OID21390	Q9Y336	-6.06019
SIGLEC9	TR20047	0.0287785	Plate1	Visit 1	Placebo	ONC	OID21390	Q9Y336	-6.06019
SIGLEC9	TR20039	-0.0349722	Plate1	Visit 1	Placebo	ONC	OID21390	Q9Y336	-6.06019
SIGLEC9	TR20111	0.122526	Plate1	Visit 1	Placebo	ONC	OID21390	Q9Y336	-6.06019
SIGLEC9	TR20050	0.0675812	Plate1	Visit 1	Placebo	ONC	OID21390	Q9Y336	-6.06019
SIGLEC9	TR20099	-0.190826	Plate1	Visit 1	Placebo	ONC	OID21390	Q9Y336	-6.06019
SIGLEC9	TR20065	-0.164912	Plate2	Visit 1	Placebo	ONC	OID21390	Q9Y336	-6.29407
SIGLEC9	TR20056	0.00961162	Plate2	Visit 1	Placebo	ONC	OID21390	Q9Y336	-6.29407
SIGLEC9	TR20052	-0.215571	Plate2	Visit 1	Placebo	ONC	OID21390	Q9Y336	-6.29407
SIGLEC9	TR20012	-0.781456	Plate2	Visit 1	Placebo	ONC	OID21390	Q9Y336	-6.29407
SIGLEC9	TR20088	0.0206442	Plate2	Visit 1	Placebo	ONC	OID21390	Q9Y336	-6.29407
SIGLEC9	TR20009	-0.792698	Plate4	Visit 1	Placebo	ONC	OID21390	Q9Y336	-5.78031
SIGLEC9	TR20072	-0.629378	Plate4	Visit 1	Placebo	ONC	OID21390	Q9Y336	-5.78031
SIGLEC9	TR20012	-0.0366467	Plate1	Visit 3	Placebo	ONC	OID21390	Q9Y336	-6.06019
SIGLEC9	TR20072	-0.42608	Plate1	Visit 3	Placebo	ONC	OID21390	Q9Y336	-6.06019
SIGLEC9	TR20088	0.0654454	Plate1	Visit 3	Placebo	ONC	OID21390	Q9Y336	-6.06019
SIGLEC9	TR20047	-0.417904	Plate2	Visit 3	Placebo	ONC	OID21390	Q9Y336	-6.29407
SIGLEC9	TR20052	-0.256637	Plate2	Visit 3	Placebo	ONC	OID21390	Q9Y336	-6.29407
SIGLEC9	TR20065	0.0424757	Plate2	Visit 3	Placebo	ONC	OID21390	Q9Y336	-6.29407
SIGLEC9	TR20009	-0.138972	Plate2	Visit 3	Placebo	ONC	OID21390	Q9Y336	-6.29407
SIGLEC9	TR20061	-0.729191	Plate2	Visit 3	Placebo	ONC	OID21390	Q9Y336	-6.29407
SIGLEC9	TR20056	-0.108964	Plate2	Visit 3	Placebo	ONC	OID21390	Q9Y336	-6.29407
SIGLEC9	TR20050	0.207641	Plate4	Visit 3	Placebo	ONC	OID21390	Q9Y336	-5.78031
SIRT2	TR20061	1.051	Plate1	Visit 1	Placebo	ONC	OID21375	Q8IXJ6	-1.74641
SIRT2	TR20113	0.156963	Plate1	Visit 1	Placebo	ONC	OID21375	Q8IXJ6	-1.74641
SIRT2	TR20047	2.73806	Plate1	Visit 1	Placebo	ONC	OID21375	Q8IXJ6	-1.74641
SIRT2	TR20039	4.08889	Plate1	Visit 1	Placebo	ONC	OID21375	Q8IXJ6	-1.74641
SIRT2	TR20111	0.976061	Plate1	Visit 1	Placebo	ONC	OID21375	Q8IXJ6	-1.74641
SIRT2	TR20050	3.00904	Plate1	Visit 1	Placebo	ONC	OID21375	Q8IXJ6	-1.74641
SIRT2	TR20099	1.76434	Plate1	Visit 1	Placebo	ONC	OID21375	Q8IXJ6	-1.74641
SIRT2	TR20065	1.42108	Plate2	Visit 1	Placebo	ONC	OID21375	Q8IXJ6	-1.79504
SIRT2	TR20056	3.33598	Plate2	Visit 1	Placebo	ONC	OID21375	Q8IXJ6	-1.79504
SIRT2	TR20052	4.51586	Plate2	Visit 1	Placebo	ONC	OID21375	Q8IXJ6	-1.79504
SIRT2	TR20012	2.98964	Plate2	Visit 1	Placebo	ONC	OID21375	Q8IXJ6	-1.79504
SIRT2	TR20088	1.75415	Plate2	Visit 1	Placebo	ONC	OID21375	Q8IXJ6	-1.79504
SIRT2	TR20009	3.62419	Plate4	Visit 1	Placebo	ONC	OID21375	Q8IXJ6	-2.18646
SIRT2	TR20072	1.36721	Plate4	Visit 1	Placebo	ONC	OID21375	Q8IXJ6	-2.18646
SIRT2	TR20012	3.86981	Plate1	Visit 3	Placebo	ONC	OID21375	Q8IXJ6	-1.74641
SIRT2	TR20072	0.682887	Plate1	Visit 3	Placebo	ONC	OID21375	Q8IXJ6	-1.74641
SIRT2	TR20088	1.07773	Plate1	Visit 3	Placebo	ONC	OID21375	Q8IXJ6	-1.74641
SIRT2	TR20047	1.60233	Plate2	Visit 3	Placebo	ONC	OID21375	Q8IXJ6	-1.79504
SIRT2	TR20052	0.928751	Plate2	Visit 3	Placebo	ONC	OID21375	Q8IXJ6	-1.79504
SIRT2	TR20065	0.819212	Plate2	Visit 3	Placebo	ONC	OID21375	Q8IXJ6	-1.79504
SIRT2	TR20009	3.50383	Plate2	Visit 3	Placebo	ONC	OID21375	Q8IXJ6	-1.79504
SIRT2	TR20061	0.805258	Plate2	Visit 3	Placebo	ONC	OID21375	Q8IXJ6	-1.79504
SIRT2	TR20056	2.0595	Plate2	Visit 3	Placebo	ONC	OID21375	Q8IXJ6	-1.79504
SIRT2	TR20050	2.14938	Plate4	Visit 3	Placebo	ONC	OID21375	Q8IXJ6	-2.18646
SLAMF6	TR20061	0.568351	Plate1	Visit 1	Placebo	ONC	OID21254	Q96DU3	-0.157527
SLAMF6	TR20113	0.305691	Plate1	Visit 1	Placebo	ONC	OID21254	Q96DU3	-0.157527
SLAMF6	TR20047	0.0915272	Plate1	Visit 1	Placebo	ONC	OID21254	Q96DU3	-0.157527
SLAMF6	TR20039	0.975293	Plate1	Visit 1	Placebo	ONC	OID21254	Q96DU3	-0.157527
SLAMF6	TR20111	0.335306	Plate1	Visit 1	Placebo	ONC	OID21254	Q96DU3	-0.157527
SLAMF6	TR20050	0.625471	Plate1	Visit 1	Placebo	ONC	OID21254	Q96DU3	-0.157527
SLAMF6	TR20099	1.60196	Plate1	Visit 1	Placebo	ONC	OID21254	Q96DU3	-0.157527
SLAMF6	TR20065	-0.00537155	Plate2	Visit 1	Placebo	ONC	OID21254	Q96DU3	-0.997452
SLAMF6	TR20056	0.335445	Plate2	Visit 1	Placebo	ONC	OID21254	Q96DU3	-0.997452
SLAMF6	TR20052	0.219331	Plate2	Visit 1	Placebo	ONC	OID21254	Q96DU3	-0.997452
SLAMF6	TR20012	-0.417761	Plate2	Visit 1	Placebo	ONC	OID21254	Q96DU3	-0.997452
SLAMF6	TR20088	-0.49397	Plate2	Visit 1	Placebo	ONC	OID21254	Q96DU3	-0.997452
SLAMF6	TR20009	-0.842109	Plate4	Visit 1	Placebo	ONC	OID21254	Q96DU3	-0.95864
SLAMF6	TR20072	0.0890737	Plate4	Visit 1	Placebo	ONC	OID21254	Q96DU3	-0.95864
SLAMF6	TR20012	1.11917	Plate1	Visit 3	Placebo	ONC	OID21254	Q96DU3	-0.157527
SLAMF6	TR20072	0.31118	Plate1	Visit 3	Placebo	ONC	OID21254	Q96DU3	-0.157527
SLAMF6	TR20088	0.024654	Plate1	Visit 3	Placebo	ONC	OID21254	Q96DU3	-0.157527
SLAMF6	TR20047	-1.08852	Plate2	Visit 3	Placebo	ONC	OID21254	Q96DU3	-0.997452
SLAMF6	TR20052	-0.909056	Plate2	Visit 3	Placebo	ONC	OID21254	Q96DU3	-0.997452
SLAMF6	TR20065	0.110023	Plate2	Visit 3	Placebo	ONC	OID21254	Q96DU3	-0.997452
SLAMF6	TR20009	1.00634	Plate2	Visit 3	Placebo	ONC	OID21254	Q96DU3	-0.997452
SLAMF6	TR20061	-0.451781	Plate2	Visit 3	Placebo	ONC	OID21254	Q96DU3	-0.997452
SLAMF6	TR20056	0.00293929	Plate2	Visit 3	Placebo	ONC	OID21254	Q96DU3	-0.997452
SLAMF6	TR20050	-0.440745	Plate4	Visit 3	Placebo	ONC	OID21254	Q96DU3	-0.95864
SLAMF8	TR20061	-0.792965	Plate1	Visit 1	Placebo	ONC	OID21214	Q9P0V8	-2.38951
SLAMF8	TR20113	-0.415113	Plate1	Visit 1	Placebo	ONC	OID21214	Q9P0V8	-2.38951
SLAMF8	TR20047	-0.148228	Plate1	Visit 1	Placebo	ONC	OID21214	Q9P0V8	-2.38951
SLAMF8	TR20039	-3.02785	Plate1	Visit 1	Placebo	ONC	OID21214	Q9P0V8	-2.38951
SLAMF8	TR20111	0.395932	Plate1	Visit 1	Placebo	ONC	OID21214	Q9P0V8	-2.38951
SLAMF8	TR20050	-0.441671	Plate1	Visit 1	Placebo	ONC	OID21214	Q9P0V8	-2.38951
SLAMF8	TR20099	0.395992	Plate1	Visit 1	Placebo	ONC	OID21214	Q9P0V8	-2.38951
SLAMF8	TR20065	-0.0885678	Plate2	Visit 1	Placebo	ONC	OID21214	Q9P0V8	-2.94792
SLAMF8	TR20056	0.151627	Plate2	Visit 1	Placebo	ONC	OID21214	Q9P0V8	-2.94792
SLAMF8	TR20052	0.266166	Plate2	Visit 1	Placebo	ONC	OID21214	Q9P0V8	-2.94792
SLAMF8	TR20012	-0.730231	Plate2	Visit 1	Placebo	ONC	OID21214	Q9P0V8	-2.94792
SLAMF8	TR20088	-1.30682	Plate2	Visit 1	Placebo	ONC	OID21214	Q9P0V8	-2.94792
SLAMF8	TR20009	0.120359	Plate4	Visit 1	Placebo	ONC	OID21214	Q9P0V8	-2.26515
SLAMF8	TR20072	0.0660018	Plate4	Visit 1	Placebo	ONC	OID21214	Q9P0V8	-2.26515
SLAMF8	TR20012	0.0651905	Plate1	Visit 3	Placebo	ONC	OID21214	Q9P0V8	-2.38951
SLAMF8	TR20072	-0.0621902	Plate1	Visit 3	Placebo	ONC	OID21214	Q9P0V8	-2.38951
SLAMF8	TR20088	-0.84048	Plate1	Visit 3	Placebo	ONC	OID21214	Q9P0V8	-2.38951
SLAMF8	TR20047	-0.60502	Plate2	Visit 3	Placebo	ONC	OID21214	Q9P0V8	-2.94792
SLAMF8	TR20052	-0.1532	Plate2	Visit 3	Placebo	ONC	OID21214	Q9P0V8	-2.94792
SLAMF8	TR20065	0.0226217	Plate2	Visit 3	Placebo	ONC	OID21214	Q9P0V8	-2.94792
SLAMF8	TR20009	0.0764159	Plate2	Visit 3	Placebo	ONC	OID21214	Q9P0V8	-2.94792
SLAMF8	TR20061	-1.10388	Plate2	Visit 3	Placebo	ONC	OID21214	Q9P0V8	-2.94792
SLAMF8	TR20056	0.160868	Plate2	Visit 3	Placebo	ONC	OID21214	Q9P0V8	-2.94792
SLAMF8	TR20050	0.0958256	Plate4	Visit 3	Placebo	ONC	OID21214	Q9P0V8	-2.26515
SLITRK2	TR20061	-0.1912	Plate1	Visit 1	Placebo	ONC	OID21409	Q9H156	-4.89558
SLITRK2	TR20113	-0.0969914	Plate1	Visit 1	Placebo	ONC	OID21409	Q9H156	-4.89558
SLITRK2	TR20047	-0.151379	Plate1	Visit 1	Placebo	ONC	OID21409	Q9H156	-4.89558
SLITRK2	TR20039	1.10167	Plate1	Visit 1	Placebo	ONC	OID21409	Q9H156	-4.89558
SLITRK2	TR20111	0.900606	Plate1	Visit 1	Placebo	ONC	OID21409	Q9H156	-4.89558
SLITRK2	TR20050	0.615005	Plate1	Visit 1	Placebo	ONC	OID21409	Q9H156	-4.89558
SLITRK2	TR20099	0.594266	Plate1	Visit 1	Placebo	ONC	OID21409	Q9H156	-4.89558
SLITRK2	TR20065	0.192336	Plate2	Visit 1	Placebo	ONC	OID21409	Q9H156	-5.24129
SLITRK2	TR20056	1.14917	Plate2	Visit 1	Placebo	ONC	OID21409	Q9H156	-5.24129
SLITRK2	TR20052	0.686247	Plate2	Visit 1	Placebo	ONC	OID21409	Q9H156	-5.24129
SLITRK2	TR20012	-0.833087	Plate2	Visit 1	Placebo	ONC	OID21409	Q9H156	-5.24129
SLITRK2	TR20088	1.29949	Plate2	Visit 1	Placebo	ONC	OID21409	Q9H156	-5.24129
SLITRK2	TR20009	-1.06788	Plate4	Visit 1	Placebo	ONC	OID21409	Q9H156	-5.38531
SLITRK2	TR20072	0.240782	Plate4	Visit 1	Placebo	ONC	OID21409	Q9H156	-5.38531
SLITRK2	TR20012	0.0368456	Plate1	Visit 3	Placebo	ONC	OID21409	Q9H156	-4.89558
SLITRK2	TR20072	0.582473	Plate1	Visit 3	Placebo	ONC	OID21409	Q9H156	-4.89558
SLITRK2	TR20088	0.294902	Plate1	Visit 3	Placebo	ONC	OID21409	Q9H156	-4.89558
SLITRK2	TR20047	-0.245658	Plate2	Visit 3	Placebo	ONC	OID21409	Q9H156	-5.24129
SLITRK2	TR20052	-0.01981	Plate2	Visit 3	Placebo	ONC	OID21409	Q9H156	-5.24129
SLITRK2	TR20065	0.509744	Plate2	Visit 3	Placebo	ONC	OID21409	Q9H156	-5.24129
SLITRK2	TR20009	0.580209	Plate2	Visit 3	Placebo	ONC	OID21409	Q9H156	-5.24129
SLITRK2	TR20061	0.0671056	Plate2	Visit 3	Placebo	ONC	OID21409	Q9H156	-5.24129
SLITRK2	TR20056	1.00333	Plate2	Visit 3	Placebo	ONC	OID21409	Q9H156	-5.24129
SLITRK2	TR20050	1.06761	Plate4	Visit 3	Placebo	ONC	OID21409	Q9H156	-5.38531
SMAD1	TR20061	-0.0998946	Plate1	Visit 1	Placebo	ONC	OID21180	Q15797	-0.259203
SMAD1	TR20113	-0.511984	Plate1	Visit 1	Placebo	ONC	OID21180	Q15797	-0.259203
SMAD1	TR20047	0.230636	Plate1	Visit 1	Placebo	ONC	OID21180	Q15797	-0.259203
SMAD1	TR20039	0.846692	Plate1	Visit 1	Placebo	ONC	OID21180	Q15797	-0.259203
SMAD1	TR20111	-0.0656659	Plate1	Visit 1	Placebo	ONC	OID21180	Q15797	-0.259203
SMAD1	TR20050	0.735579	Plate1	Visit 1	Placebo	ONC	OID21180	Q15797	-0.259203
SMAD1	TR20099	-0.0237034	Plate1	Visit 1	Placebo	ONC	OID21180	Q15797	-0.259203
SMAD1	TR20065	-0.0371378	Plate2	Visit 1	Placebo	ONC	OID21180	Q15797	-0.222362
SMAD1	TR20056	0.61637	Plate2	Visit 1	Placebo	ONC	OID21180	Q15797	-0.222362
SMAD1	TR20052	2.14164	Plate2	Visit 1	Placebo	ONC	OID21180	Q15797	-0.222362
SMAD1	TR20012	0.0285279	Plate2	Visit 1	Placebo	ONC	OID21180	Q15797	-0.222362
SMAD1	TR20088	-0.687697	Plate2	Visit 1	Placebo	ONC	OID21180	Q15797	-0.222362
SMAD1	TR20009	-0.21883	Plate4	Visit 1	Placebo	ONC	OID21180	Q15797	0.106506
SMAD1	TR20072	0.525308	Plate4	Visit 1	Placebo	ONC	OID21180	Q15797	0.106506
SMAD1	TR20012	0.420508	Plate1	Visit 3	Placebo	ONC	OID21180	Q15797	-0.259203
SMAD1	TR20072	0.171846	Plate1	Visit 3	Placebo	ONC	OID21180	Q15797	-0.259203
SMAD1	TR20088	-0.435905	Plate1	Visit 3	Placebo	ONC	OID21180	Q15797	-0.259203
SMAD1	TR20047	0.325938	Plate2	Visit 3	Placebo	ONC	OID21180	Q15797	-0.222362
SMAD1	TR20052	0.0153842	Plate2	Visit 3	Placebo	ONC	OID21180	Q15797	-0.222362
SMAD1	TR20065	-0.734937	Plate2	Visit 3	Placebo	ONC	OID21180	Q15797	-0.222362
SMAD1	TR20009	1.3071	Plate2	Visit 3	Placebo	ONC	OID21180	Q15797	-0.222362
SMAD1	TR20061	-0.422575	Plate2	Visit 3	Placebo	ONC	OID21180	Q15797	-0.222362
SMAD1	TR20056	-0.0826961	Plate2	Visit 3	Placebo	ONC	OID21180	Q15797	-0.222362
SMAD1	TR20050	0.538169	Plate4	Visit 3	Placebo	ONC	OID21180	Q15797	0.106506
SMAD5	TR20061	-0.239529	Plate1	Visit 1	Placebo	ONC	OID21353	Q99717	-4.61704
SMAD5	TR20113	-0.620811	Plate1	Visit 1	Placebo	ONC	OID21353	Q99717	-4.61704
SMAD5	TR20047	-0.365195	Plate1	Visit 1	Placebo	ONC	OID21353	Q99717	-4.61704
SMAD5	TR20039	-0.466194	Plate1	Visit 1	Placebo	ONC	OID21353	Q99717	-4.61704
SMAD5	TR20111	-0.534731	Plate1	Visit 1	Placebo	ONC	OID21353	Q99717	-4.61704
SMAD5	TR20050	-0.265393	Plate1	Visit 1	Placebo	ONC	OID21353	Q99717	-4.61704
SMAD5	TR20099	-0.0631023	Plate1	Visit 1	Placebo	ONC	OID21353	Q99717	-4.61704
SMAD5	TR20065	-0.0125769	Plate2	Visit 1	Placebo	ONC	OID21353	Q99717	-4.27897
SMAD5	TR20056	-0.0566336	Plate2	Visit 1	Placebo	ONC	OID21353	Q99717	-4.27897
SMAD5	TR20052	0.111007	Plate2	Visit 1	Placebo	ONC	OID21353	Q99717	-4.27897
SMAD5	TR20012	-1.89055	Plate2	Visit 1	Placebo	ONC	OID21353	Q99717	-4.27897
SMAD5	TR20088	-0.57078	Plate2	Visit 1	Placebo	ONC	OID21353	Q99717	-4.27897
SMAD5	TR20009	-1.09039	Plate4	Visit 1	Placebo	ONC	OID21353	Q99717	-4.72101
SMAD5	TR20072	-0.35841	Plate4	Visit 1	Placebo	ONC	OID21353	Q99717	-4.72101
SMAD5	TR20012	-0.451962	Plate1	Visit 3	Placebo	ONC	OID21353	Q99717	-4.61704
SMAD5	TR20072	-0.226457	Plate1	Visit 3	Placebo	ONC	OID21353	Q99717	-4.61704
SMAD5	TR20088	-0.642815	Plate1	Visit 3	Placebo	ONC	OID21353	Q99717	-4.61704
SMAD5	TR20047	-0.17931	Plate2	Visit 3	Placebo	ONC	OID21353	Q99717	-4.27897
SMAD5	TR20052	-0.496624	Plate2	Visit 3	Placebo	ONC	OID21353	Q99717	-4.27897
SMAD5	TR20065	-0.177136	Plate2	Visit 3	Placebo	ONC	OID21353	Q99717	-4.27897
SMAD5	TR20009	-0.0718883	Plate2	Visit 3	Placebo	ONC	OID21353	Q99717	-4.27897
SMAD5	TR20061	-0.428261	Plate2	Visit 3	Placebo	ONC	OID21353	Q99717	-4.27897
SMAD5	TR20056	-0.139443	Plate2	Visit 3	Placebo	ONC	OID21353	Q99717	-4.27897
SMAD5	TR20050	-0.127439	Plate4	Visit 3	Placebo	ONC	OID21353	Q99717	-4.72101
SMOC1	TR20061	-0.0448592	Plate1	Visit 1	Placebo	ONC	OID21461	Q9H4F8	-6.72383
SMOC1	TR20113	-0.960582	Plate1	Visit 1	Placebo	ONC	OID21461	Q9H4F8	-6.72383
SMOC1	TR20047	-0.244574	Plate1	Visit 1	Placebo	ONC	OID21461	Q9H4F8	-6.72383
SMOC1	TR20039	-0.153603	Plate1	Visit 1	Placebo	ONC	OID21461	Q9H4F8	-6.72383
SMOC1	TR20111	-0.900889	Plate1	Visit 1	Placebo	ONC	OID21461	Q9H4F8	-6.72383
SMOC1	TR20050	-0.313295	Plate1	Visit 1	Placebo	ONC	OID21461	Q9H4F8	-6.72383
SMOC1	TR20099	-0.415753	Plate1	Visit 1	Placebo	ONC	OID21461	Q9H4F8	-6.72383
SMOC1	TR20065	0.0532348	Plate2	Visit 1	Placebo	ONC	OID21461	Q9H4F8	-6.74158
SMOC1	TR20056	0.277306	Plate2	Visit 1	Placebo	ONC	OID21461	Q9H4F8	-6.74158
SMOC1	TR20052	-0.364957	Plate2	Visit 1	Placebo	ONC	OID21461	Q9H4F8	-6.74158
SMOC1	TR20012	-1.50528	Plate2	Visit 1	Placebo	ONC	OID21461	Q9H4F8	-6.74158
SMOC1	TR20088	-0.634846	Plate2	Visit 1	Placebo	ONC	OID21461	Q9H4F8	-6.74158
SMOC1	TR20009	-1.40461	Plate4	Visit 1	Placebo	ONC	OID21461	Q9H4F8	-6.4783
SMOC1	TR20072	-1.15654	Plate4	Visit 1	Placebo	ONC	OID21461	Q9H4F8	-6.4783
SMOC1	TR20012	-0.665166	Plate1	Visit 3	Placebo	ONC	OID21461	Q9H4F8	-6.72383
SMOC1	TR20072	-0.927283	Plate1	Visit 3	Placebo	ONC	OID21461	Q9H4F8	-6.72383
SMOC1	TR20088	-1.10276	Plate1	Visit 3	Placebo	ONC	OID21461	Q9H4F8	-6.72383
SMOC1	TR20047	-0.519746	Plate2	Visit 3	Placebo	ONC	OID21461	Q9H4F8	-6.74158
SMOC1	TR20052	-0.636335	Plate2	Visit 3	Placebo	ONC	OID21461	Q9H4F8	-6.74158
SMOC1	TR20065	-0.297104	Plate2	Visit 3	Placebo	ONC	OID21461	Q9H4F8	-6.74158
SMOC1	TR20009	-0.544996	Plate2	Visit 3	Placebo	ONC	OID21461	Q9H4F8	-6.74158
SMOC1	TR20061	-0.145173	Plate2	Visit 3	Placebo	ONC	OID21461	Q9H4F8	-6.74158
SMOC1	TR20056	0.0158002	Plate2	Visit 3	Placebo	ONC	OID21461	Q9H4F8	-6.74158
SMOC1	TR20050	-0.0785435	Plate4	Visit 3	Placebo	ONC	OID21461	Q9H4F8	-6.4783
SNAP29	TR20061	1.39808	Plate1	Visit 1	Placebo	ONC	OID21506	O95721	-3.00686
SNAP29	TR20113	-2.09884	Plate1	Visit 1	Placebo	ONC	OID21506	O95721	-3.00686
SNAP29	TR20047	3.52171	Plate1	Visit 1	Placebo	ONC	OID21506	O95721	-3.00686
SNAP29	TR20039	5.08948	Plate1	Visit 1	Placebo	ONC	OID21506	O95721	-3.00686
SNAP29	TR20111	1.01415	Plate1	Visit 1	Placebo	ONC	OID21506	O95721	-3.00686
SNAP29	TR20050	4.48679	Plate1	Visit 1	Placebo	ONC	OID21506	O95721	-3.00686
SNAP29	TR20099	0.592454	Plate1	Visit 1	Placebo	ONC	OID21506	O95721	-3.00686
SNAP29	TR20065	2.20866	Plate2	Visit 1	Placebo	ONC	OID21506	O95721	-2.76986
SNAP29	TR20056	5.29192	Plate2	Visit 1	Placebo	ONC	OID21506	O95721	-2.76986
SNAP29	TR20052	5.56941	Plate2	Visit 1	Placebo	ONC	OID21506	O95721	-2.76986
SNAP29	TR20012	2.09089	Plate2	Visit 1	Placebo	ONC	OID21506	O95721	-2.76986
SNAP29	TR20088	2.24649	Plate2	Visit 1	Placebo	ONC	OID21506	O95721	-2.76986
SNAP29	TR20009	2.77585	Plate4	Visit 1	Placebo	ONC	OID21506	O95721	-2.85645
SNAP29	TR20072	2.91778	Plate4	Visit 1	Placebo	ONC	OID21506	O95721	-2.85645
SNAP29	TR20012	5.1517	Plate1	Visit 3	Placebo	ONC	OID21506	O95721	-3.00686
SNAP29	TR20072	1.56904	Plate1	Visit 3	Placebo	ONC	OID21506	O95721	-3.00686
SNAP29	TR20088	0.972405	Plate1	Visit 3	Placebo	ONC	OID21506	O95721	-3.00686
SNAP29	TR20047	1.50321	Plate2	Visit 3	Placebo	ONC	OID21506	O95721	-2.76986
SNAP29	TR20052	3.2029	Plate2	Visit 3	Placebo	ONC	OID21506	O95721	-2.76986
SNAP29	TR20065	0.855373	Plate2	Visit 3	Placebo	ONC	OID21506	O95721	-2.76986
SNAP29	TR20009	4.59425	Plate2	Visit 3	Placebo	ONC	OID21506	O95721	-2.76986
SNAP29	TR20061	1.16719	Plate2	Visit 3	Placebo	ONC	OID21506	O95721	-2.76986
SNAP29	TR20056	-0.0512161	Plate2	Visit 3	Placebo	ONC	OID21506	O95721	-2.76986
SNAP29	TR20050	4.18603	Plate4	Visit 3	Placebo	ONC	OID21506	O95721	-2.85645
SORCS2	TR20061	1.0069	Plate1	Visit 1	Placebo	ONC	OID21262	Q96PQ0	-2.12862
SORCS2	TR20113	0.314713	Plate1	Visit 1	Placebo	ONC	OID21262	Q96PQ0	-2.12862
SORCS2	TR20047	1.31736	Plate1	Visit 1	Placebo	ONC	OID21262	Q96PQ0	-2.12862
SORCS2	TR20039	1.48258	Plate1	Visit 1	Placebo	ONC	OID21262	Q96PQ0	-2.12862
SORCS2	TR20111	0.49792	Plate1	Visit 1	Placebo	ONC	OID21262	Q96PQ0	-2.12862
SORCS2	TR20050	0.818602	Plate1	Visit 1	Placebo	ONC	OID21262	Q96PQ0	-2.12862
SORCS2	TR20099	0.352462	Plate1	Visit 1	Placebo	ONC	OID21262	Q96PQ0	-2.12862
SORCS2	TR20065	0.959853	Plate2	Visit 1	Placebo	ONC	OID21262	Q96PQ0	-2.21024
SORCS2	TR20056	1.63816	Plate2	Visit 1	Placebo	ONC	OID21262	Q96PQ0	-2.21024
SORCS2	TR20052	1.00088	Plate2	Visit 1	Placebo	ONC	OID21262	Q96PQ0	-2.21024
SORCS2	TR20012	-0.349795	Plate2	Visit 1	Placebo	ONC	OID21262	Q96PQ0	-2.21024
SORCS2	TR20088	-0.58325	Plate2	Visit 1	Placebo	ONC	OID21262	Q96PQ0	-2.21024
SORCS2	TR20009	-0.0513345	Plate4	Visit 1	Placebo	ONC	OID21262	Q96PQ0	-2.13542
SORCS2	TR20072	-0.0152442	Plate4	Visit 1	Placebo	ONC	OID21262	Q96PQ0	-2.13542
SORCS2	TR20012	0.783542	Plate1	Visit 3	Placebo	ONC	OID21262	Q96PQ0	-2.12862
SORCS2	TR20072	0.359802	Plate1	Visit 3	Placebo	ONC	OID21262	Q96PQ0	-2.12862
SORCS2	TR20088	0.359971	Plate1	Visit 3	Placebo	ONC	OID21262	Q96PQ0	-2.12862
SORCS2	TR20047	0.972034	Plate2	Visit 3	Placebo	ONC	OID21262	Q96PQ0	-2.21024
SORCS2	TR20052	0.653656	Plate2	Visit 3	Placebo	ONC	OID21262	Q96PQ0	-2.21024
SORCS2	TR20065	1.04935	Plate2	Visit 3	Placebo	ONC	OID21262	Q96PQ0	-2.21024
SORCS2	TR20009	1.01635	Plate2	Visit 3	Placebo	ONC	OID21262	Q96PQ0	-2.21024
SORCS2	TR20061	0.968572	Plate2	Visit 3	Placebo	ONC	OID21262	Q96PQ0	-2.21024
SORCS2	TR20056	1.42977	Plate2	Visit 3	Placebo	ONC	OID21262	Q96PQ0	-2.21024
SORCS2	TR20050	0.77073	Plate4	Visit 3	Placebo	ONC	OID21262	Q96PQ0	-2.13542
SORD	TR20061	1.48545	Plate1	Visit 1	Placebo	ONC	OID21453	Q00796	-5.49033
SORD	TR20113	2.3834	Plate1	Visit 1	Placebo	ONC	OID21453	Q00796	-5.49033
SORD	TR20047	2.46143	Plate1	Visit 1	Placebo	ONC	OID21453	Q00796	-5.49033
SORD	TR20039	2.47513	Plate1	Visit 1	Placebo	ONC	OID21453	Q00796	-5.49033
SORD	TR20111	2.62319	Plate1	Visit 1	Placebo	ONC	OID21453	Q00796	-5.49033
SORD	TR20050	2.44344	Plate1	Visit 1	Placebo	ONC	OID21453	Q00796	-5.49033
SORD	TR20099	1.56487	Plate1	Visit 1	Placebo	ONC	OID21453	Q00796	-5.49033
SORD	TR20065	1.31552	Plate2	Visit 1	Placebo	ONC	OID21453	Q00796	-5.31216
SORD	TR20056	1.24676	Plate2	Visit 1	Placebo	ONC	OID21453	Q00796	-5.31216
SORD	TR20052	2.83869	Plate2	Visit 1	Placebo	ONC	OID21453	Q00796	-5.31216
SORD	TR20012	2.974	Plate2	Visit 1	Placebo	ONC	OID21453	Q00796	-5.31216
SORD	TR20088	3.5788	Plate2	Visit 1	Placebo	ONC	OID21453	Q00796	-5.31216
SORD	TR20009	3.84269	Plate4	Visit 1	Placebo	ONC	OID21453	Q00796	-5.41894
SORD	TR20072	2.5451	Plate4	Visit 1	Placebo	ONC	OID21453	Q00796	-5.41894
SORD	TR20012	1.87336	Plate1	Visit 3	Placebo	ONC	OID21453	Q00796	-5.49033
SORD	TR20072	2.94054	Plate1	Visit 3	Placebo	ONC	OID21453	Q00796	-5.49033
SORD	TR20088	3.18558	Plate1	Visit 3	Placebo	ONC	OID21453	Q00796	-5.49033
SORD	TR20047	3.84535	Plate2	Visit 3	Placebo	ONC	OID21453	Q00796	-5.31216
SORD	TR20052	1.89424	Plate2	Visit 3	Placebo	ONC	OID21453	Q00796	-5.31216
SORD	TR20065	-0.849728	Plate2	Visit 3	Placebo	ONC	OID21453	Q00796	-5.31216
SORD	TR20009	2.13938	Plate2	Visit 3	Placebo	ONC	OID21453	Q00796	-5.31216
SORD	TR20061	1.17653	Plate2	Visit 3	Placebo	ONC	OID21453	Q00796	-5.31216
SORD	TR20056	1.31253	Plate2	Visit 3	Placebo	ONC	OID21453	Q00796	-5.31216
SORD	TR20050	4.2479	Plate4	Visit 3	Placebo	ONC	OID21453	Q00796	-5.41894
SPARC	TR20061	-2.12853	Plate1	Visit 1	Placebo	ONC	OID21511	P09486	-4.20876
SPARC	TR20113	-3.66944	Plate1	Visit 1	Placebo	ONC	OID21511	P09486	-4.20876
SPARC	TR20047	1.28216	Plate1	Visit 1	Placebo	ONC	OID21511	P09486	-4.20876
SPARC	TR20039	1.54423	Plate1	Visit 1	Placebo	ONC	OID21511	P09486	-4.20876
SPARC	TR20111	-0.0367059	Plate1	Visit 1	Placebo	ONC	OID21511	P09486	-4.20876
SPARC	TR20050	0.794588	Plate1	Visit 1	Placebo	ONC	OID21511	P09486	-4.20876
SPARC	TR20099	-0.985174	Plate1	Visit 1	Placebo	ONC	OID21511	P09486	-4.20876
SPARC	TR20065	0.835909	Plate2	Visit 1	Placebo	ONC	OID21511	P09486	-4.31312
SPARC	TR20056	1.66948	Plate2	Visit 1	Placebo	ONC	OID21511	P09486	-4.31312
SPARC	TR20052	1.78079	Plate2	Visit 1	Placebo	ONC	OID21511	P09486	-4.31312
SPARC	TR20012	-0.456112	Plate2	Visit 1	Placebo	ONC	OID21511	P09486	-4.31312
SPARC	TR20088	-0.59506	Plate2	Visit 1	Placebo	ONC	OID21511	P09486	-4.31312
SPARC	TR20009	-0.19533	Plate4	Visit 1	Placebo	ONC	OID21511	P09486	-4.75362
SPARC	TR20072	1.4082	Plate4	Visit 1	Placebo	ONC	OID21511	P09486	-4.75362
SPARC	TR20012	-0.354901	Plate1	Visit 3	Placebo	ONC	OID21511	P09486	-4.20876
SPARC	TR20072	0.435973	Plate1	Visit 3	Placebo	ONC	OID21511	P09486	-4.20876
SPARC	TR20088	0.168336	Plate1	Visit 3	Placebo	ONC	OID21511	P09486	-4.20876
SPARC	TR20047	-0.299602	Plate2	Visit 3	Placebo	ONC	OID21511	P09486	-4.31312
SPARC	TR20052	0.181126	Plate2	Visit 3	Placebo	ONC	OID21511	P09486	-4.31312
SPARC	TR20065	0.00591894	Plate2	Visit 3	Placebo	ONC	OID21511	P09486	-4.31312
SPARC	TR20009	0.939589	Plate2	Visit 3	Placebo	ONC	OID21511	P09486	-4.31312
SPARC	TR20061	-0.490591	Plate2	Visit 3	Placebo	ONC	OID21511	P09486	-4.31312
SPARC	TR20056	-3.49093	Plate2	Visit 3	Placebo	ONC	OID21511	P09486	-4.31312
SPARC	TR20050	0.270865	Plate4	Visit 3	Placebo	ONC	OID21511	P09486	-4.75362
SPINK6	TR20061	0.392579	Plate1	Visit 1	Placebo	ONC	OID21450	Q6UWN8	-6.53634
SPINK6	TR20113	-0.18414	Plate1	Visit 1	Placebo	ONC	OID21450	Q6UWN8	-6.53634
SPINK6	TR20047	1.12103	Plate1	Visit 1	Placebo	ONC	OID21450	Q6UWN8	-6.53634
SPINK6	TR20039	0.354104	Plate1	Visit 1	Placebo	ONC	OID21450	Q6UWN8	-6.53634
SPINK6	TR20111	0.535901	Plate1	Visit 1	Placebo	ONC	OID21450	Q6UWN8	-6.53634
SPINK6	TR20050	0.509373	Plate1	Visit 1	Placebo	ONC	OID21450	Q6UWN8	-6.53634
SPINK6	TR20099	-0.127568	Plate1	Visit 1	Placebo	ONC	OID21450	Q6UWN8	-6.53634
SPINK6	TR20065	0.545066	Plate2	Visit 1	Placebo	ONC	OID21450	Q6UWN8	-6.78745
SPINK6	TR20056	0.961649	Plate2	Visit 1	Placebo	ONC	OID21450	Q6UWN8	-6.78745
SPINK6	TR20052	0.94194	Plate2	Visit 1	Placebo	ONC	OID21450	Q6UWN8	-6.78745
SPINK6	TR20012	-1.48962	Plate2	Visit 1	Placebo	ONC	OID21450	Q6UWN8	-6.78745
SPINK6	TR20088	0.729099	Plate2	Visit 1	Placebo	ONC	OID21450	Q6UWN8	-6.78745
SPINK6	TR20009	-0.950319	Plate4	Visit 1	Placebo	ONC	OID21450	Q6UWN8	-6.55811
SPINK6	TR20072	0.343566	Plate4	Visit 1	Placebo	ONC	OID21450	Q6UWN8	-6.55811
SPINK6	TR20012	0.479991	Plate1	Visit 3	Placebo	ONC	OID21450	Q6UWN8	-6.53634
SPINK6	TR20072	0.928389	Plate1	Visit 3	Placebo	ONC	OID21450	Q6UWN8	-6.53634
SPINK6	TR20088	0.994166	Plate1	Visit 3	Placebo	ONC	OID21450	Q6UWN8	-6.53634
SPINK6	TR20047	1.1103	Plate2	Visit 3	Placebo	ONC	OID21450	Q6UWN8	-6.78745
SPINK6	TR20052	0.364224	Plate2	Visit 3	Placebo	ONC	OID21450	Q6UWN8	-6.78745
SPINK6	TR20065	0.563823	Plate2	Visit 3	Placebo	ONC	OID21450	Q6UWN8	-6.78745
SPINK6	TR20009	0.247917	Plate2	Visit 3	Placebo	ONC	OID21450	Q6UWN8	-6.78745
SPINK6	TR20061	1.1328	Plate2	Visit 3	Placebo	ONC	OID21450	Q6UWN8	-6.78745
SPINK6	TR20056	1.41588	Plate2	Visit 3	Placebo	ONC	OID21450	Q6UWN8	-6.78745
SPINK6	TR20050	1.03412	Plate4	Visit 3	Placebo	ONC	OID21450	Q6UWN8	-6.55811
SRC	TR20061	0.910789	Plate1	Visit 1	Placebo	ONC	OID21521	P12931	-0.763009
SRC	TR20113	-0.881245	Plate1	Visit 1	Placebo	ONC	OID21521	P12931	-0.763009
SRC	TR20047	4.5062	Plate1	Visit 1	Placebo	ONC	OID21521	P12931	-0.763009
SRC	TR20039	5.71451	Plate1	Visit 1	Placebo	ONC	OID21521	P12931	-0.763009
SRC	TR20111	0.783987	Plate1	Visit 1	Placebo	ONC	OID21521	P12931	-0.763009
SRC	TR20050	4.09797	Plate1	Visit 1	Placebo	ONC	OID21521	P12931	-0.763009
SRC	TR20099	-0.364176	Plate1	Visit 1	Placebo	ONC	OID21521	P12931	-0.763009
SRC	TR20065	2.0028	Plate2	Visit 1	Placebo	ONC	OID21521	P12931	-1.19481
SRC	TR20056	4.93392	Plate2	Visit 1	Placebo	ONC	OID21521	P12931	-1.19481
SRC	TR20052	6.14905	Plate2	Visit 1	Placebo	ONC	OID21521	P12931	-1.19481
SRC	TR20012	0.254555	Plate2	Visit 1	Placebo	ONC	OID21521	P12931	-1.19481
SRC	TR20088	1.88696	Plate2	Visit 1	Placebo	ONC	OID21521	P12931	-1.19481
SRC	TR20009	1.32101	Plate4	Visit 1	Placebo	ONC	OID21521	P12931	-1.0857
SRC	TR20072	3.22881	Plate4	Visit 1	Placebo	ONC	OID21521	P12931	-1.0857
SRC	TR20012	5.33846	Plate1	Visit 3	Placebo	ONC	OID21521	P12931	-0.763009
SRC	TR20072	1.34638	Plate1	Visit 3	Placebo	ONC	OID21521	P12931	-0.763009
SRC	TR20088	0.694202	Plate1	Visit 3	Placebo	ONC	OID21521	P12931	-0.763009
SRC	TR20047	1.10203	Plate2	Visit 3	Placebo	ONC	OID21521	P12931	-1.19481
SRC	TR20052	3.41298	Plate2	Visit 3	Placebo	ONC	OID21521	P12931	-1.19481
SRC	TR20065	0.43091	Plate2	Visit 3	Placebo	ONC	OID21521	P12931	-1.19481
SRC	TR20009	4.90587	Plate2	Visit 3	Placebo	ONC	OID21521	P12931	-1.19481
SRC	TR20061	0.642384	Plate2	Visit 3	Placebo	ONC	OID21521	P12931	-1.19481
SRC	TR20056	-0.392578	Plate2	Visit 3	Placebo	ONC	OID21521	P12931	-1.19481
SRC	TR20050	3.93509	Plate4	Visit 3	Placebo	ONC	OID21521	P12931	-1.0857
SRP14	TR20061	0.555289	Plate1	Visit 1	Placebo	ONC	OID21324	P37108	-2.80358
SRP14	TR20113	1.00289	Plate1	Visit 1	Placebo	ONC	OID21324	P37108	-2.80358
SRP14	TR20047	0.813663	Plate1	Visit 1	Placebo	ONC	OID21324	P37108	-2.80358
SRP14	TR20039	0.672352	Plate1	Visit 1	Placebo	ONC	OID21324	P37108	-2.80358
SRP14	TR20111	0.933008	Plate1	Visit 1	Placebo	ONC	OID21324	P37108	-2.80358
SRP14	TR20050	1.02506	Plate1	Visit 1	Placebo	ONC	OID21324	P37108	-2.80358
SRP14	TR20099	0.724096	Plate1	Visit 1	Placebo	ONC	OID21324	P37108	-2.80358
SRP14	TR20065	1.07876	Plate2	Visit 1	Placebo	ONC	OID21324	P37108	-2.67664
SRP14	TR20056	1.24706	Plate2	Visit 1	Placebo	ONC	OID21324	P37108	-2.67664
SRP14	TR20052	1.73206	Plate2	Visit 1	Placebo	ONC	OID21324	P37108	-2.67664
SRP14	TR20012	0.776797	Plate2	Visit 1	Placebo	ONC	OID21324	P37108	-2.67664
SRP14	TR20088	0.665024	Plate2	Visit 1	Placebo	ONC	OID21324	P37108	-2.67664
SRP14	TR20009	1.16252	Plate4	Visit 1	Placebo	ONC	OID21324	P37108	-2.86632
SRP14	TR20072	0.605191	Plate4	Visit 1	Placebo	ONC	OID21324	P37108	-2.86632
SRP14	TR20012	1.16401	Plate1	Visit 3	Placebo	ONC	OID21324	P37108	-2.80358
SRP14	TR20072	0.601932	Plate1	Visit 3	Placebo	ONC	OID21324	P37108	-2.80358
SRP14	TR20088	0.572238	Plate1	Visit 3	Placebo	ONC	OID21324	P37108	-2.80358
SRP14	TR20047	1.02005	Plate2	Visit 3	Placebo	ONC	OID21324	P37108	-2.67664
SRP14	TR20052	0.336018	Plate2	Visit 3	Placebo	ONC	OID21324	P37108	-2.67664
SRP14	TR20065	0.713538	Plate2	Visit 3	Placebo	ONC	OID21324	P37108	-2.67664
SRP14	TR20009	0.886332	Plate2	Visit 3	Placebo	ONC	OID21324	P37108	-2.67664
SRP14	TR20061	0.396904	Plate2	Visit 3	Placebo	ONC	OID21324	P37108	-2.67664
SRP14	TR20056	0.942335	Plate2	Visit 3	Placebo	ONC	OID21324	P37108	-2.67664
SRP14	TR20050	0.698765	Plate4	Visit 3	Placebo	ONC	OID21324	P37108	-2.86632
ST3GAL1	TR20061	-0.856479	Plate1	Visit 1	Placebo	ONC	OID21322	Q11201	-4.72037
ST3GAL1	TR20113	-1.63399	Plate1	Visit 1	Placebo	ONC	OID21322	Q11201	-4.72037
ST3GAL1	TR20047	-0.869611	Plate1	Visit 1	Placebo	ONC	OID21322	Q11201	-4.72037
ST3GAL1	TR20039	-1.06471	Plate1	Visit 1	Placebo	ONC	OID21322	Q11201	-4.72037
ST3GAL1	TR20111	-1.56658	Plate1	Visit 1	Placebo	ONC	OID21322	Q11201	-4.72037
ST3GAL1	TR20050	-1.56989	Plate1	Visit 1	Placebo	ONC	OID21322	Q11201	-4.72037
ST3GAL1	TR20099	-1.37936	Plate1	Visit 1	Placebo	ONC	OID21322	Q11201	-4.72037
ST3GAL1	TR20065	-0.356759	Plate2	Visit 1	Placebo	ONC	OID21322	Q11201	-5.25319
ST3GAL1	TR20056	-0.239054	Plate2	Visit 1	Placebo	ONC	OID21322	Q11201	-5.25319
ST3GAL1	TR20052	-0.372205	Plate2	Visit 1	Placebo	ONC	OID21322	Q11201	-5.25319
ST3GAL1	TR20012	-2.30157	Plate2	Visit 1	Placebo	ONC	OID21322	Q11201	-5.25319
ST3GAL1	TR20088	-0.91646	Plate2	Visit 1	Placebo	ONC	OID21322	Q11201	-5.25319
ST3GAL1	TR20009	-2.19004	Plate4	Visit 1	Placebo	ONC	OID21322	Q11201	-5.01641
ST3GAL1	TR20072	-0.615829	Plate4	Visit 1	Placebo	ONC	OID21322	Q11201	-5.01641
ST3GAL1	TR20012	-1.25424	Plate1	Visit 3	Placebo	ONC	OID21322	Q11201	-4.72037
ST3GAL1	TR20072	-0.583588	Plate1	Visit 3	Placebo	ONC	OID21322	Q11201	-4.72037
ST3GAL1	TR20088	-1.63823	Plate1	Visit 3	Placebo	ONC	OID21322	Q11201	-4.72037
ST3GAL1	TR20047	-0.883945	Plate2	Visit 3	Placebo	ONC	OID21322	Q11201	-5.25319
ST3GAL1	TR20052	-0.991952	Plate2	Visit 3	Placebo	ONC	OID21322	Q11201	-5.25319
ST3GAL1	TR20065	-0.423323	Plate2	Visit 3	Placebo	ONC	OID21322	Q11201	-5.25319
ST3GAL1	TR20009	-2.06176	Plate2	Visit 3	Placebo	ONC	OID21322	Q11201	-5.25319
ST3GAL1	TR20061	-0.884842	Plate2	Visit 3	Placebo	ONC	OID21322	Q11201	-5.25319
ST3GAL1	TR20056	-0.259205	Plate2	Visit 3	Placebo	ONC	OID21322	Q11201	-5.25319
ST3GAL1	TR20050	-1.05745	Plate4	Visit 3	Placebo	ONC	OID21322	Q11201	-5.01641
STAT5B	TR20061	2.84085	Plate1	Visit 1	Placebo	ONC	OID21277	P51692	-0.889878
STAT5B	TR20113	1.39404	Plate1	Visit 1	Placebo	ONC	OID21277	P51692	-0.889878
STAT5B	TR20047	4.21212	Plate1	Visit 1	Placebo	ONC	OID21277	P51692	-0.889878
STAT5B	TR20039	5.52511	Plate1	Visit 1	Placebo	ONC	OID21277	P51692	-0.889878
STAT5B	TR20111	1.34776	Plate1	Visit 1	Placebo	ONC	OID21277	P51692	-0.889878
STAT5B	TR20050	4.81834	Plate1	Visit 1	Placebo	ONC	OID21277	P51692	-0.889878
STAT5B	TR20099	2.02065	Plate1	Visit 1	Placebo	ONC	OID21277	P51692	-0.889878
STAT5B	TR20065	1.52674	Plate2	Visit 1	Placebo	ONC	OID21277	P51692	-1.28745
STAT5B	TR20056	4.86377	Plate2	Visit 1	Placebo	ONC	OID21277	P51692	-1.28745
STAT5B	TR20052	6.60054	Plate2	Visit 1	Placebo	ONC	OID21277	P51692	-1.28745
STAT5B	TR20012	2.44052	Plate2	Visit 1	Placebo	ONC	OID21277	P51692	-1.28745
STAT5B	TR20088	1.88601	Plate2	Visit 1	Placebo	ONC	OID21277	P51692	-1.28745
STAT5B	TR20009	4.43295	Plate4	Visit 1	Placebo	ONC	OID21277	P51692	-1.43659
STAT5B	TR20072	2.65547	Plate4	Visit 1	Placebo	ONC	OID21277	P51692	-1.43659
STAT5B	TR20012	6.07403	Plate1	Visit 3	Placebo	ONC	OID21277	P51692	-0.889878
STAT5B	TR20072	1.83616	Plate1	Visit 3	Placebo	ONC	OID21277	P51692	-0.889878
STAT5B	TR20088	1.22313	Plate1	Visit 3	Placebo	ONC	OID21277	P51692	-0.889878
STAT5B	TR20047	1.72412	Plate2	Visit 3	Placebo	ONC	OID21277	P51692	-1.28745
STAT5B	TR20052	2.33172	Plate2	Visit 3	Placebo	ONC	OID21277	P51692	-1.28745
STAT5B	TR20065	0.651413	Plate2	Visit 3	Placebo	ONC	OID21277	P51692	-1.28745
STAT5B	TR20009	4.47646	Plate2	Visit 3	Placebo	ONC	OID21277	P51692	-1.28745
STAT5B	TR20061	1.0332	Plate2	Visit 3	Placebo	ONC	OID21277	P51692	-1.28745
STAT5B	TR20056	3.45256	Plate2	Visit 3	Placebo	ONC	OID21277	P51692	-1.28745
STAT5B	TR20050	3.54322	Plate4	Visit 3	Placebo	ONC	OID21277	P51692	-1.43659
STX16	TR20061	-0.0526151	Plate1	Visit 1	Placebo	ONC	OID21170	O14662	-0.220823
STX16	TR20113	-0.703819	Plate1	Visit 1	Placebo	ONC	OID21170	O14662	-0.220823
STX16	TR20047	-0.473544	Plate1	Visit 1	Placebo	ONC	OID21170	O14662	-0.220823
STX16	TR20039	1.14918	Plate1	Visit 1	Placebo	ONC	OID21170	O14662	-0.220823
STX16	TR20111	-0.585055	Plate1	Visit 1	Placebo	ONC	OID21170	O14662	-0.220823
STX16	TR20050	0.535453	Plate1	Visit 1	Placebo	ONC	OID21170	O14662	-0.220823
STX16	TR20099	-0.0811494	Plate1	Visit 1	Placebo	ONC	OID21170	O14662	-0.220823
STX16	TR20065	-0.404884	Plate2	Visit 1	Placebo	ONC	OID21170	O14662	-0.75429
STX16	TR20056	0.513592	Plate2	Visit 1	Placebo	ONC	OID21170	O14662	-0.75429
STX16	TR20052	0.860293	Plate2	Visit 1	Placebo	ONC	OID21170	O14662	-0.75429
STX16	TR20012	-0.390237	Plate2	Visit 1	Placebo	ONC	OID21170	O14662	-0.75429
STX16	TR20088	-0.827871	Plate2	Visit 1	Placebo	ONC	OID21170	O14662	-0.75429
STX16	TR20009	-0.280356	Plate4	Visit 1	Placebo	ONC	OID21170	O14662	-0.355882
STX16	TR20072	0.744299	Plate4	Visit 1	Placebo	ONC	OID21170	O14662	-0.355882
STX16	TR20012	1.15209	Plate1	Visit 3	Placebo	ONC	OID21170	O14662	-0.220823
STX16	TR20072	0.857936	Plate1	Visit 3	Placebo	ONC	OID21170	O14662	-0.220823
STX16	TR20088	-0.613579	Plate1	Visit 3	Placebo	ONC	OID21170	O14662	-0.220823
STX16	TR20047	-1.36339	Plate2	Visit 3	Placebo	ONC	OID21170	O14662	-0.75429
STX16	TR20052	-0.352446	Plate2	Visit 3	Placebo	ONC	OID21170	O14662	-0.75429
STX16	TR20065	-1.30051	Plate2	Visit 3	Placebo	ONC	OID21170	O14662	-0.75429
STX16	TR20009	0.735534	Plate2	Visit 3	Placebo	ONC	OID21170	O14662	-0.75429
STX16	TR20061	-0.466898	Plate2	Visit 3	Placebo	ONC	OID21170	O14662	-0.75429
STX16	TR20056	-0.0742881	Plate2	Visit 3	Placebo	ONC	OID21170	O14662	-0.75429
STX16	TR20050	-0.0376413	Plate4	Visit 3	Placebo	ONC	OID21170	O14662	-0.355882
STX4	TR20061	2.72762	Plate1	Visit 1	Placebo	ONC	OID21326	Q12846	-2.88479
STX4	TR20113	1.26188	Plate1	Visit 1	Placebo	ONC	OID21326	Q12846	-2.88479
STX4	TR20047	3.52433	Plate1	Visit 1	Placebo	ONC	OID21326	Q12846	-2.88479
STX4	TR20039	4.8415	Plate1	Visit 1	Placebo	ONC	OID21326	Q12846	-2.88479
STX4	TR20111	1.22043	Plate1	Visit 1	Placebo	ONC	OID21326	Q12846	-2.88479
STX4	TR20050	4.0191	Plate1	Visit 1	Placebo	ONC	OID21326	Q12846	-2.88479
STX4	TR20099	2.0982	Plate1	Visit 1	Placebo	ONC	OID21326	Q12846	-2.88479
STX4	TR20065	1.94166	Plate2	Visit 1	Placebo	ONC	OID21326	Q12846	-2.80569
STX4	TR20056	4.64162	Plate2	Visit 1	Placebo	ONC	OID21326	Q12846	-2.80569
STX4	TR20052	4.64364	Plate2	Visit 1	Placebo	ONC	OID21326	Q12846	-2.80569
STX4	TR20012	1.85189	Plate2	Visit 1	Placebo	ONC	OID21326	Q12846	-2.80569
STX4	TR20088	2.18202	Plate2	Visit 1	Placebo	ONC	OID21326	Q12846	-2.80569
STX4	TR20009	2.2777	Plate4	Visit 1	Placebo	ONC	OID21326	Q12846	-2.73202
STX4	TR20072	2.5956	Plate4	Visit 1	Placebo	ONC	OID21326	Q12846	-2.73202
STX4	TR20012	4.72261	Plate1	Visit 3	Placebo	ONC	OID21326	Q12846	-2.88479
STX4	TR20072	1.71353	Plate1	Visit 3	Placebo	ONC	OID21326	Q12846	-2.88479
STX4	TR20088	1.22927	Plate1	Visit 3	Placebo	ONC	OID21326	Q12846	-2.88479
STX4	TR20047	1.58977	Plate2	Visit 3	Placebo	ONC	OID21326	Q12846	-2.80569
STX4	TR20052	2.62651	Plate2	Visit 3	Placebo	ONC	OID21326	Q12846	-2.80569
STX4	TR20065	0.828521	Plate2	Visit 3	Placebo	ONC	OID21326	Q12846	-2.80569
STX4	TR20009	4.17725	Plate2	Visit 3	Placebo	ONC	OID21326	Q12846	-2.80569
STX4	TR20061	1.05046	Plate2	Visit 3	Placebo	ONC	OID21326	Q12846	-2.80569
STX4	TR20056	3.88618	Plate2	Visit 3	Placebo	ONC	OID21326	Q12846	-2.80569
STX4	TR20050	3.88792	Plate4	Visit 3	Placebo	ONC	OID21326	Q12846	-2.73202
STX6	TR20061	-0.209684	Plate1	Visit 1	Placebo	ONC	OID21219	O43752	-0.662078
STX6	TR20113	-0.302962	Plate1	Visit 1	Placebo	ONC	OID21219	O43752	-0.662078
STX6	TR20047	0.400506	Plate1	Visit 1	Placebo	ONC	OID21219	O43752	-0.662078
STX6	TR20039	1.71026	Plate1	Visit 1	Placebo	ONC	OID21219	O43752	-0.662078
STX6	TR20111	-0.426689	Plate1	Visit 1	Placebo	ONC	OID21219	O43752	-0.662078
STX6	TR20050	1.44878	Plate1	Visit 1	Placebo	ONC	OID21219	O43752	-0.662078
STX6	TR20099	0.0310041	Plate1	Visit 1	Placebo	ONC	OID21219	O43752	-0.662078
STX6	TR20065	1.01822	Plate2	Visit 1	Placebo	ONC	OID21219	O43752	-0.421837
STX6	TR20056	2.51853	Plate2	Visit 1	Placebo	ONC	OID21219	O43752	-0.421837
STX6	TR20052	2.45286	Plate2	Visit 1	Placebo	ONC	OID21219	O43752	-0.421837
STX6	TR20012	0.431499	Plate2	Visit 1	Placebo	ONC	OID21219	O43752	-0.421837
STX6	TR20088	0.424569	Plate2	Visit 1	Placebo	ONC	OID21219	O43752	-0.421837
STX6	TR20009	0.468052	Plate4	Visit 1	Placebo	ONC	OID21219	O43752	-0.537464
STX6	TR20072	0.196853	Plate4	Visit 1	Placebo	ONC	OID21219	O43752	-0.537464
STX6	TR20012	1.88371	Plate1	Visit 3	Placebo	ONC	OID21219	O43752	-0.662078
STX6	TR20072	-0.755692	Plate1	Visit 3	Placebo	ONC	OID21219	O43752	-0.662078
STX6	TR20088	-0.370773	Plate1	Visit 3	Placebo	ONC	OID21219	O43752	-0.662078
STX6	TR20047	-0.0971614	Plate2	Visit 3	Placebo	ONC	OID21219	O43752	-0.421837
STX6	TR20052	0.356713	Plate2	Visit 3	Placebo	ONC	OID21219	O43752	-0.421837
STX6	TR20065	0.836907	Plate2	Visit 3	Placebo	ONC	OID21219	O43752	-0.421837
STX6	TR20009	1.78954	Plate2	Visit 3	Placebo	ONC	OID21219	O43752	-0.421837
STX6	TR20061	-0.498247	Plate2	Visit 3	Placebo	ONC	OID21219	O43752	-0.421837
STX6	TR20056	1.13884	Plate2	Visit 3	Placebo	ONC	OID21219	O43752	-0.421837
STX6	TR20050	0.987917	Plate4	Visit 3	Placebo	ONC	OID21219	O43752	-0.537464
STXBP3	TR20061	-0.1427	Plate1	Visit 1	Placebo	ONC	OID21240	O00186	0.45099
STXBP3	TR20113	-0.48168	Plate1	Visit 1	Placebo	ONC	OID21240	O00186	0.45099
STXBP3	TR20047	0.5221	Plate1	Visit 1	Placebo	ONC	OID21240	O00186	0.45099
STXBP3	TR20039	1.38913	Plate1	Visit 1	Placebo	ONC	OID21240	O00186	0.45099
STXBP3	TR20111	-0.0844109	Plate1	Visit 1	Placebo	ONC	OID21240	O00186	0.45099
STXBP3	TR20050	0.793608	Plate1	Visit 1	Placebo	ONC	OID21240	O00186	0.45099
STXBP3	TR20099	-0.333367	Plate1	Visit 1	Placebo	ONC	OID21240	O00186	0.45099
STXBP3	TR20065	-0.918666	Plate2	Visit 1	Placebo	ONC	OID21240	O00186	-0.314711
STXBP3	TR20056	0.762894	Plate2	Visit 1	Placebo	ONC	OID21240	O00186	-0.314711
STXBP3	TR20052	1.11008	Plate2	Visit 1	Placebo	ONC	OID21240	O00186	-0.314711
STXBP3	TR20012	-0.534742	Plate2	Visit 1	Placebo	ONC	OID21240	O00186	-0.314711
STXBP3	TR20088	-1.30388	Plate2	Visit 1	Placebo	ONC	OID21240	O00186	-0.314711
STXBP3	TR20009	-0.153438	Plate4	Visit 1	Placebo	ONC	OID21240	O00186	0.129419
STXBP3	TR20072	-0.0295651	Plate4	Visit 1	Placebo	ONC	OID21240	O00186	0.129419
STXBP3	TR20012	0.954163	Plate1	Visit 3	Placebo	ONC	OID21240	O00186	0.45099
STXBP3	TR20072	0.0282131	Plate1	Visit 3	Placebo	ONC	OID21240	O00186	0.45099
STXBP3	TR20088	-1.00327	Plate1	Visit 3	Placebo	ONC	OID21240	O00186	0.45099
STXBP3	TR20047	-0.48444	Plate2	Visit 3	Placebo	ONC	OID21240	O00186	-0.314711
STXBP3	TR20052	-0.12783	Plate2	Visit 3	Placebo	ONC	OID21240	O00186	-0.314711
STXBP3	TR20065	-0.834056	Plate2	Visit 3	Placebo	ONC	OID21240	O00186	-0.314711
STXBP3	TR20009	0.787042	Plate2	Visit 3	Placebo	ONC	OID21240	O00186	-0.314711
STXBP3	TR20061	-1.1766	Plate2	Visit 3	Placebo	ONC	OID21240	O00186	-0.314711
STXBP3	TR20056	0.545675	Plate2	Visit 3	Placebo	ONC	OID21240	O00186	-0.314711
STXBP3	TR20050	0.398983	Plate4	Visit 3	Placebo	ONC	OID21240	O00186	0.129419
SUGT1	TR20061	0.52232	Plate1	Visit 1	Placebo	ONC	OID21229	Q9Y2Z0	-0.492043
SUGT1	TR20113	0.581828	Plate1	Visit 1	Placebo	ONC	OID21229	Q9Y2Z0	-0.492043
SUGT1	TR20047	1.50095	Plate1	Visit 1	Placebo	ONC	OID21229	Q9Y2Z0	-0.492043
SUGT1	TR20039	2.24203	Plate1	Visit 1	Placebo	ONC	OID21229	Q9Y2Z0	-0.492043
SUGT1	TR20111	0.962461	Plate1	Visit 1	Placebo	ONC	OID21229	Q9Y2Z0	-0.492043
SUGT1	TR20050	2.57376	Plate1	Visit 1	Placebo	ONC	OID21229	Q9Y2Z0	-0.492043
SUGT1	TR20099	0.89721	Plate1	Visit 1	Placebo	ONC	OID21229	Q9Y2Z0	-0.492043
SUGT1	TR20065	0.770783	Plate2	Visit 1	Placebo	ONC	OID21229	Q9Y2Z0	-0.474551
SUGT1	TR20056	1.83399	Plate2	Visit 1	Placebo	ONC	OID21229	Q9Y2Z0	-0.474551
SUGT1	TR20052	2.49013	Plate2	Visit 1	Placebo	ONC	OID21229	Q9Y2Z0	-0.474551
SUGT1	TR20012	1.94878	Plate2	Visit 1	Placebo	ONC	OID21229	Q9Y2Z0	-0.474551
SUGT1	TR20088	0.468139	Plate2	Visit 1	Placebo	ONC	OID21229	Q9Y2Z0	-0.474551
SUGT1	TR20009	2.35935	Plate4	Visit 1	Placebo	ONC	OID21229	Q9Y2Z0	-0.330973
SUGT1	TR20072	1.1811	Plate4	Visit 1	Placebo	ONC	OID21229	Q9Y2Z0	-0.330973
SUGT1	TR20012	2.66458	Plate1	Visit 3	Placebo	ONC	OID21229	Q9Y2Z0	-0.492043
SUGT1	TR20072	0.194914	Plate1	Visit 3	Placebo	ONC	OID21229	Q9Y2Z0	-0.492043
SUGT1	TR20088	0.685057	Plate1	Visit 3	Placebo	ONC	OID21229	Q9Y2Z0	-0.492043
SUGT1	TR20047	0.809799	Plate2	Visit 3	Placebo	ONC	OID21229	Q9Y2Z0	-0.474551
SUGT1	TR20052	0.575115	Plate2	Visit 3	Placebo	ONC	OID21229	Q9Y2Z0	-0.474551
SUGT1	TR20065	0.144137	Plate2	Visit 3	Placebo	ONC	OID21229	Q9Y2Z0	-0.474551
SUGT1	TR20009	2.21091	Plate2	Visit 3	Placebo	ONC	OID21229	Q9Y2Z0	-0.474551
SUGT1	TR20061	-0.0118248	Plate2	Visit 3	Placebo	ONC	OID21229	Q9Y2Z0	-0.474551
SUGT1	TR20056	0.876871	Plate2	Visit 3	Placebo	ONC	OID21229	Q9Y2Z0	-0.474551
SUGT1	TR20050	1.44259	Plate4	Visit 3	Placebo	ONC	OID21229	Q9Y2Z0	-0.330973
TACC3	TR20061	1.53394	Plate1	Visit 1	Placebo	ONC	OID21285	Q9Y6A5	0.121104
TACC3	TR20113	0.918765	Plate1	Visit 1	Placebo	ONC	OID21285	Q9Y6A5	0.121104
TACC3	TR20047	3.70145	Plate1	Visit 1	Placebo	ONC	OID21285	Q9Y6A5	0.121104
TACC3	TR20039	4.63099	Plate1	Visit 1	Placebo	ONC	OID21285	Q9Y6A5	0.121104
TACC3	TR20111	0.810337	Plate1	Visit 1	Placebo	ONC	OID21285	Q9Y6A5	0.121104
TACC3	TR20050	3.71082	Plate1	Visit 1	Placebo	ONC	OID21285	Q9Y6A5	0.121104
TACC3	TR20099	1.07606	Plate1	Visit 1	Placebo	ONC	OID21285	Q9Y6A5	0.121104
TACC3	TR20065	1.0492	Plate2	Visit 1	Placebo	ONC	OID21285	Q9Y6A5	-0.339411
TACC3	TR20056	2.66469	Plate2	Visit 1	Placebo	ONC	OID21285	Q9Y6A5	-0.339411
TACC3	TR20052	4.77669	Plate2	Visit 1	Placebo	ONC	OID21285	Q9Y6A5	-0.339411
TACC3	TR20012	-0.193956	Plate2	Visit 1	Placebo	ONC	OID21285	Q9Y6A5	-0.339411
TACC3	TR20088	1.08008	Plate2	Visit 1	Placebo	ONC	OID21285	Q9Y6A5	-0.339411
TACC3	TR20009	0.39301	Plate4	Visit 1	Placebo	ONC	OID21285	Q9Y6A5	-0.115852
TACC3	TR20072	1.57215	Plate4	Visit 1	Placebo	ONC	OID21285	Q9Y6A5	-0.115852
TACC3	TR20012	3.6061	Plate1	Visit 3	Placebo	ONC	OID21285	Q9Y6A5	0.121104
TACC3	TR20072	1.318	Plate1	Visit 3	Placebo	ONC	OID21285	Q9Y6A5	0.121104
TACC3	TR20088	0.921758	Plate1	Visit 3	Placebo	ONC	OID21285	Q9Y6A5	0.121104
TACC3	TR20047	1.0254	Plate2	Visit 3	Placebo	ONC	OID21285	Q9Y6A5	-0.339411
TACC3	TR20052	2.08252	Plate2	Visit 3	Placebo	ONC	OID21285	Q9Y6A5	-0.339411
TACC3	TR20065	-0.0916425	Plate2	Visit 3	Placebo	ONC	OID21285	Q9Y6A5	-0.339411
TACC3	TR20009	3.6074	Plate2	Visit 3	Placebo	ONC	OID21285	Q9Y6A5	-0.339411
TACC3	TR20061	-0.197384	Plate2	Visit 3	Placebo	ONC	OID21285	Q9Y6A5	-0.339411
TACC3	TR20056	1.84717	Plate2	Visit 3	Placebo	ONC	OID21285	Q9Y6A5	-0.339411
TACC3	TR20050	2.69597	Plate4	Visit 3	Placebo	ONC	OID21285	Q9Y6A5	-0.115852
TACSTD2	TR20061	0.176728	Plate1	Visit 1	Placebo	ONC	OID21447	P09758	-2.12101
TACSTD2	TR20113	-0.47458	Plate1	Visit 1	Placebo	ONC	OID21447	P09758	-2.12101
TACSTD2	TR20047	0.714342	Plate1	Visit 1	Placebo	ONC	OID21447	P09758	-2.12101
TACSTD2	TR20039	0.10233	Plate1	Visit 1	Placebo	ONC	OID21447	P09758	-2.12101
TACSTD2	TR20111	0.181052	Plate1	Visit 1	Placebo	ONC	OID21447	P09758	-2.12101
TACSTD2	TR20050	0.204539	Plate1	Visit 1	Placebo	ONC	OID21447	P09758	-2.12101
TACSTD2	TR20099	0.233849	Plate1	Visit 1	Placebo	ONC	OID21447	P09758	-2.12101
TACSTD2	TR20065	0.368913	Plate2	Visit 1	Placebo	ONC	OID21447	P09758	-3.94824
TACSTD2	TR20056	0.703843	Plate2	Visit 1	Placebo	ONC	OID21447	P09758	-3.94824
TACSTD2	TR20052	0.67886	Plate2	Visit 1	Placebo	ONC	OID21447	P09758	-3.94824
TACSTD2	TR20012	-0.525832	Plate2	Visit 1	Placebo	ONC	OID21447	P09758	-3.94824
TACSTD2	TR20088	0.293334	Plate2	Visit 1	Placebo	ONC	OID21447	P09758	-3.94824
TACSTD2	TR20009	-1.24475	Plate4	Visit 1	Placebo	ONC	OID21447	P09758	-5.22409
TACSTD2	TR20072	-0.473532	Plate4	Visit 1	Placebo	ONC	OID21447	P09758	-5.22409
TACSTD2	TR20012	0.192505	Plate1	Visit 3	Placebo	ONC	OID21447	P09758	-2.12101
TACSTD2	TR20072	-0.0665812	Plate1	Visit 3	Placebo	ONC	OID21447	P09758	-2.12101
TACSTD2	TR20088	-0.00138168	Plate1	Visit 3	Placebo	ONC	OID21447	P09758	-2.12101
TACSTD2	TR20047	0.429517	Plate2	Visit 3	Placebo	ONC	OID21447	P09758	-3.94824
TACSTD2	TR20052	0.353476	Plate2	Visit 3	Placebo	ONC	OID21447	P09758	-3.94824
TACSTD2	TR20065	0.637876	Plate2	Visit 3	Placebo	ONC	OID21447	P09758	-3.94824
TACSTD2	TR20009	-0.416541	Plate2	Visit 3	Placebo	ONC	OID21447	P09758	-3.94824
TACSTD2	TR20061	0.167889	Plate2	Visit 3	Placebo	ONC	OID21447	P09758	-3.94824
TACSTD2	TR20056	0.528463	Plate2	Visit 3	Placebo	ONC	OID21447	P09758	-3.94824
TACSTD2	TR20050	0.555449	Plate4	Visit 3	Placebo	ONC	OID21447	P09758	-5.22409
TAFA5	TR20061	0.811447	Plate1	Visit 1	Placebo	ONC	OID21321	Q7Z5A7	-2.26366
TAFA5	TR20113	0.544229	Plate1	Visit 1	Placebo	ONC	OID21321	Q7Z5A7	-2.26366
TAFA5	TR20047	1.62464	Plate1	Visit 1	Placebo	ONC	OID21321	Q7Z5A7	-2.26366
TAFA5	TR20039	0.953927	Plate1	Visit 1	Placebo	ONC	OID21321	Q7Z5A7	-2.26366
TAFA5	TR20111	0.939892	Plate1	Visit 1	Placebo	ONC	OID21321	Q7Z5A7	-2.26366
TAFA5	TR20050	0.122334	Plate1	Visit 1	Placebo	ONC	OID21321	Q7Z5A7	-2.26366
TAFA5	TR20099	0.36755	Plate1	Visit 1	Placebo	ONC	OID21321	Q7Z5A7	-2.26366
TAFA5	TR20065	1.42543	Plate2	Visit 1	Placebo	ONC	OID21321	Q7Z5A7	-2.27036
TAFA5	TR20056	1.48675	Plate2	Visit 1	Placebo	ONC	OID21321	Q7Z5A7	-2.27036
TAFA5	TR20052	0.942132	Plate2	Visit 1	Placebo	ONC	OID21321	Q7Z5A7	-2.27036
TAFA5	TR20012	-0.443729	Plate2	Visit 1	Placebo	ONC	OID21321	Q7Z5A7	-2.27036
TAFA5	TR20088	0.526146	Plate2	Visit 1	Placebo	ONC	OID21321	Q7Z5A7	-2.27036
TAFA5	TR20009	-0.419144	Plate4	Visit 1	Placebo	ONC	OID21321	Q7Z5A7	-2.7294
TAFA5	TR20072	0.473502	Plate4	Visit 1	Placebo	ONC	OID21321	Q7Z5A7	-2.7294
TAFA5	TR20012	1.31733	Plate1	Visit 3	Placebo	ONC	OID21321	Q7Z5A7	-2.26366
TAFA5	TR20072	0.57171	Plate1	Visit 3	Placebo	ONC	OID21321	Q7Z5A7	-2.26366
TAFA5	TR20088	0.807989	Plate1	Visit 3	Placebo	ONC	OID21321	Q7Z5A7	-2.26366
TAFA5	TR20047	1.21037	Plate2	Visit 3	Placebo	ONC	OID21321	Q7Z5A7	-2.27036
TAFA5	TR20052	0.308162	Plate2	Visit 3	Placebo	ONC	OID21321	Q7Z5A7	-2.27036
TAFA5	TR20065	1.75755	Plate2	Visit 3	Placebo	ONC	OID21321	Q7Z5A7	-2.27036
TAFA5	TR20009	1.10132	Plate2	Visit 3	Placebo	ONC	OID21321	Q7Z5A7	-2.27036
TAFA5	TR20061	1.0279	Plate2	Visit 3	Placebo	ONC	OID21321	Q7Z5A7	-2.27036
TAFA5	TR20056	1.54149	Plate2	Visit 3	Placebo	ONC	OID21321	Q7Z5A7	-2.27036
TAFA5	TR20050	0.808533	Plate4	Visit 3	Placebo	ONC	OID21321	Q7Z5A7	-2.7294
TBC1D23	TR20061	0.57331	Plate1	Visit 1	Placebo	ONC	OID21286	Q9NUY8	-0.286834
TBC1D23	TR20113	-0.136552	Plate1	Visit 1	Placebo	ONC	OID21286	Q9NUY8	-0.286834
TBC1D23	TR20047	1.31278	Plate1	Visit 1	Placebo	ONC	OID21286	Q9NUY8	-0.286834
TBC1D23	TR20039	2.11541	Plate1	Visit 1	Placebo	ONC	OID21286	Q9NUY8	-0.286834
TBC1D23	TR20111	-0.302482	Plate1	Visit 1	Placebo	ONC	OID21286	Q9NUY8	-0.286834
TBC1D23	TR20050	1.48974	Plate1	Visit 1	Placebo	ONC	OID21286	Q9NUY8	-0.286834
TBC1D23	TR20099	0.0199768	Plate1	Visit 1	Placebo	ONC	OID21286	Q9NUY8	-0.286834
TBC1D23	TR20065	0.210399	Plate2	Visit 1	Placebo	ONC	OID21286	Q9NUY8	-0.719213
TBC1D23	TR20056	1.16057	Plate2	Visit 1	Placebo	ONC	OID21286	Q9NUY8	-0.719213
TBC1D23	TR20052	2.98882	Plate2	Visit 1	Placebo	ONC	OID21286	Q9NUY8	-0.719213
TBC1D23	TR20012	-1.32114	Plate2	Visit 1	Placebo	ONC	OID21286	Q9NUY8	-0.719213
TBC1D23	TR20088	0.235912	Plate2	Visit 1	Placebo	ONC	OID21286	Q9NUY8	-0.719213
TBC1D23	TR20009	-0.0920328	Plate4	Visit 1	Placebo	ONC	OID21286	Q9NUY8	-0.318885
TBC1D23	TR20072	1.74207	Plate4	Visit 1	Placebo	ONC	OID21286	Q9NUY8	-0.318885
TBC1D23	TR20012	1.67146	Plate1	Visit 3	Placebo	ONC	OID21286	Q9NUY8	-0.286834
TBC1D23	TR20072	0.142754	Plate1	Visit 3	Placebo	ONC	OID21286	Q9NUY8	-0.286834
TBC1D23	TR20088	-0.65813	Plate1	Visit 3	Placebo	ONC	OID21286	Q9NUY8	-0.286834
TBC1D23	TR20047	-0.00995295	Plate2	Visit 3	Placebo	ONC	OID21286	Q9NUY8	-0.719213
TBC1D23	TR20052	1.0203	Plate2	Visit 3	Placebo	ONC	OID21286	Q9NUY8	-0.719213
TBC1D23	TR20065	-0.637891	Plate2	Visit 3	Placebo	ONC	OID21286	Q9NUY8	-0.719213
TBC1D23	TR20009	1.96636	Plate2	Visit 3	Placebo	ONC	OID21286	Q9NUY8	-0.719213
TBC1D23	TR20061	-0.28419	Plate2	Visit 3	Placebo	ONC	OID21286	Q9NUY8	-0.719213
TBC1D23	TR20056	1.05092	Plate2	Visit 3	Placebo	ONC	OID21286	Q9NUY8	-0.719213
TBC1D23	TR20050	1.47947	Plate4	Visit 3	Placebo	ONC	OID21286	Q9NUY8	-0.318885
TBL1X	TR20061	-0.0865986	Plate1	Visit 1	Placebo	ONC	OID21220	O60907	-1.10134
TBL1X	TR20113	-0.489262	Plate1	Visit 1	Placebo	ONC	OID21220	O60907	-1.10134
TBL1X	TR20047	1.20089	Plate1	Visit 1	Placebo	ONC	OID21220	O60907	-1.10134
TBL1X	TR20039	1.69904	Plate1	Visit 1	Placebo	ONC	OID21220	O60907	-1.10134
TBL1X	TR20111	-0.238349	Plate1	Visit 1	Placebo	ONC	OID21220	O60907	-1.10134
TBL1X	TR20050	0.921944	Plate1	Visit 1	Placebo	ONC	OID21220	O60907	-1.10134
TBL1X	TR20099	-0.110924	Plate1	Visit 1	Placebo	ONC	OID21220	O60907	-1.10134
TBL1X	TR20065	0.403258	Plate2	Visit 1	Placebo	ONC	OID21220	O60907	-0.710998
TBL1X	TR20056	2.47049	Plate2	Visit 1	Placebo	ONC	OID21220	O60907	-0.710998
TBL1X	TR20052	3.2115	Plate2	Visit 1	Placebo	ONC	OID21220	O60907	-0.710998
TBL1X	TR20012	-0.489438	Plate2	Visit 1	Placebo	ONC	OID21220	O60907	-0.710998
TBL1X	TR20088	-0.105205	Plate2	Visit 1	Placebo	ONC	OID21220	O60907	-0.710998
TBL1X	TR20009	-0.231256	Plate4	Visit 1	Placebo	ONC	OID21220	O60907	-1.28061
TBL1X	TR20072	0.819768	Plate4	Visit 1	Placebo	ONC	OID21220	O60907	-1.28061
TBL1X	TR20012	1.24862	Plate1	Visit 3	Placebo	ONC	OID21220	O60907	-1.10134
TBL1X	TR20072	-0.661325	Plate1	Visit 3	Placebo	ONC	OID21220	O60907	-1.10134
TBL1X	TR20088	-0.949976	Plate1	Visit 3	Placebo	ONC	OID21220	O60907	-1.10134
TBL1X	TR20047	0.34513	Plate2	Visit 3	Placebo	ONC	OID21220	O60907	-0.710998
TBL1X	TR20052	1.53054	Plate2	Visit 3	Placebo	ONC	OID21220	O60907	-0.710998
TBL1X	TR20065	-0.12084	Plate2	Visit 3	Placebo	ONC	OID21220	O60907	-0.710998
TBL1X	TR20009	2.69897	Plate2	Visit 3	Placebo	ONC	OID21220	O60907	-0.710998
TBL1X	TR20061	-0.0329088	Plate2	Visit 3	Placebo	ONC	OID21220	O60907	-0.710998
TBL1X	TR20056	1.56844	Plate2	Visit 3	Placebo	ONC	OID21220	O60907	-0.710998
TBL1X	TR20050	0.919213	Plate4	Visit 3	Placebo	ONC	OID21220	O60907	-1.28061
TEK	TR20061	-1.5837	Plate1	Visit 1	Placebo	ONC	OID21496	Q02763	-5.79271
TEK	TR20113	-4.28477	Plate1	Visit 1	Placebo	ONC	OID21496	Q02763	-5.79271
TEK	TR20047	-0.211907	Plate1	Visit 1	Placebo	ONC	OID21496	Q02763	-5.79271
TEK	TR20039	0.374779	Plate1	Visit 1	Placebo	ONC	OID21496	Q02763	-5.79271
TEK	TR20111	0.293528	Plate1	Visit 1	Placebo	ONC	OID21496	Q02763	-5.79271
TEK	TR20050	0.0547618	Plate1	Visit 1	Placebo	ONC	OID21496	Q02763	-5.79271
TEK	TR20099	-1.44472	Plate1	Visit 1	Placebo	ONC	OID21496	Q02763	-5.79271
TEK	TR20065	0.473132	Plate2	Visit 1	Placebo	ONC	OID21496	Q02763	-6.04248
TEK	TR20056	0.400369	Plate2	Visit 1	Placebo	ONC	OID21496	Q02763	-6.04248
TEK	TR20052	0.105249	Plate2	Visit 1	Placebo	ONC	OID21496	Q02763	-6.04248
TEK	TR20012	-0.971036	Plate2	Visit 1	Placebo	ONC	OID21496	Q02763	-6.04248
TEK	TR20088	-0.463134	Plate2	Visit 1	Placebo	ONC	OID21496	Q02763	-6.04248
TEK	TR20009	-0.968552	Plate4	Visit 1	Placebo	ONC	OID21496	Q02763	-6.18247
TEK	TR20072	-0.53082	Plate4	Visit 1	Placebo	ONC	OID21496	Q02763	-6.18247
TEK	TR20012	-0.299493	Plate1	Visit 3	Placebo	ONC	OID21496	Q02763	-5.79271
TEK	TR20072	-0.147016	Plate1	Visit 3	Placebo	ONC	OID21496	Q02763	-5.79271
TEK	TR20088	0.0862898	Plate1	Visit 3	Placebo	ONC	OID21496	Q02763	-5.79271
TEK	TR20047	-0.305251	Plate2	Visit 3	Placebo	ONC	OID21496	Q02763	-6.04248
TEK	TR20052	-0.350096	Plate2	Visit 3	Placebo	ONC	OID21496	Q02763	-6.04248
TEK	TR20065	0.437634	Plate2	Visit 3	Placebo	ONC	OID21496	Q02763	-6.04248
TEK	TR20009	-0.266228	Plate2	Visit 3	Placebo	ONC	OID21496	Q02763	-6.04248
TEK	TR20061	-0.0439438	Plate2	Visit 3	Placebo	ONC	OID21496	Q02763	-6.04248
TEK	TR20056	-3.76518	Plate2	Visit 3	Placebo	ONC	OID21496	Q02763	-6.04248
TEK	TR20050	0.286188	Plate4	Visit 3	Placebo	ONC	OID21496	Q02763	-6.18247
TFPI2	TR20061	-0.729746	Plate1	Visit 1	Placebo	ONC	OID21512	P48307	-6.08993
TFPI2	TR20113	-3.88226	Plate1	Visit 1	Placebo	ONC	OID21512	P48307	-6.08993
TFPI2	TR20047	0.693196	Plate1	Visit 1	Placebo	ONC	OID21512	P48307	-6.08993
TFPI2	TR20039	0.956535	Plate1	Visit 1	Placebo	ONC	OID21512	P48307	-6.08993
TFPI2	TR20111	0.753083	Plate1	Visit 1	Placebo	ONC	OID21512	P48307	-6.08993
TFPI2	TR20050	0.724783	Plate1	Visit 1	Placebo	ONC	OID21512	P48307	-6.08993
TFPI2	TR20099	-0.76047	Plate1	Visit 1	Placebo	ONC	OID21512	P48307	-6.08993
TFPI2	TR20065	1.21301	Plate2	Visit 1	Placebo	ONC	OID21512	P48307	-6.13139
TFPI2	TR20056	1.30319	Plate2	Visit 1	Placebo	ONC	OID21512	P48307	-6.13139
TFPI2	TR20052	0.70246	Plate2	Visit 1	Placebo	ONC	OID21512	P48307	-6.13139
TFPI2	TR20012	-0.201434	Plate2	Visit 1	Placebo	ONC	OID21512	P48307	-6.13139
TFPI2	TR20088	0.888886	Plate2	Visit 1	Placebo	ONC	OID21512	P48307	-6.13139
TFPI2	TR20009	0.224072	Plate4	Visit 1	Placebo	ONC	OID21512	P48307	-6.53295
TFPI2	TR20072	0.16479	Plate4	Visit 1	Placebo	ONC	OID21512	P48307	-6.53295
TFPI2	TR20012	0.68933	Plate1	Visit 3	Placebo	ONC	OID21512	P48307	-6.08993
TFPI2	TR20072	0.502802	Plate1	Visit 3	Placebo	ONC	OID21512	P48307	-6.08993
TFPI2	TR20088	-0.0453415	Plate1	Visit 3	Placebo	ONC	OID21512	P48307	-6.08993
TFPI2	TR20047	0.538061	Plate2	Visit 3	Placebo	ONC	OID21512	P48307	-6.13139
TFPI2	TR20052	-0.208246	Plate2	Visit 3	Placebo	ONC	OID21512	P48307	-6.13139
TFPI2	TR20065	1.01534	Plate2	Visit 3	Placebo	ONC	OID21512	P48307	-6.13139
TFPI2	TR20009	0.504018	Plate2	Visit 3	Placebo	ONC	OID21512	P48307	-6.13139
TFPI2	TR20061	0.996351	Plate2	Visit 3	Placebo	ONC	OID21512	P48307	-6.13139
TFPI2	TR20056	-2.94738	Plate2	Visit 3	Placebo	ONC	OID21512	P48307	-6.13139
TFPI2	TR20050	0.999132	Plate4	Visit 3	Placebo	ONC	OID21512	P48307	-6.53295
TGFBR2	TR20061	-0.444289	Plate1	Visit 1	Placebo	ONC	OID21493	P37173	-3.43148
TGFBR2	TR20113	-3.23834	Plate1	Visit 1	Placebo	ONC	OID21493	P37173	-3.43148
TGFBR2	TR20047	0.72132	Plate1	Visit 1	Placebo	ONC	OID21493	P37173	-3.43148
TGFBR2	TR20039	1.00676	Plate1	Visit 1	Placebo	ONC	OID21493	P37173	-3.43148
TGFBR2	TR20111	0.518567	Plate1	Visit 1	Placebo	ONC	OID21493	P37173	-3.43148
TGFBR2	TR20050	0.199852	Plate1	Visit 1	Placebo	ONC	OID21493	P37173	-3.43148
TGFBR2	TR20099	-1.06413	Plate1	Visit 1	Placebo	ONC	OID21493	P37173	-3.43148
TGFBR2	TR20065	1.17855	Plate2	Visit 1	Placebo	ONC	OID21493	P37173	-3.61188
TGFBR2	TR20056	1.36848	Plate2	Visit 1	Placebo	ONC	OID21493	P37173	-3.61188
TGFBR2	TR20052	0.428656	Plate2	Visit 1	Placebo	ONC	OID21493	P37173	-3.61188
TGFBR2	TR20012	-0.37717	Plate2	Visit 1	Placebo	ONC	OID21493	P37173	-3.61188
TGFBR2	TR20088	-0.023248	Plate2	Visit 1	Placebo	ONC	OID21493	P37173	-3.61188
TGFBR2	TR20009	-0.507016	Plate4	Visit 1	Placebo	ONC	OID21493	P37173	-4.08533
TGFBR2	TR20072	-0.450428	Plate4	Visit 1	Placebo	ONC	OID21493	P37173	-4.08533
TGFBR2	TR20012	0.600464	Plate1	Visit 3	Placebo	ONC	OID21493	P37173	-3.43148
TGFBR2	TR20072	0.13755	Plate1	Visit 3	Placebo	ONC	OID21493	P37173	-3.43148
TGFBR2	TR20088	0.0982551	Plate1	Visit 3	Placebo	ONC	OID21493	P37173	-3.43148
TGFBR2	TR20047	0.868268	Plate2	Visit 3	Placebo	ONC	OID21493	P37173	-3.61188
TGFBR2	TR20052	-0.165213	Plate2	Visit 3	Placebo	ONC	OID21493	P37173	-3.61188
TGFBR2	TR20065	1.10052	Plate2	Visit 3	Placebo	ONC	OID21493	P37173	-3.61188
TGFBR2	TR20009	0.702606	Plate2	Visit 3	Placebo	ONC	OID21493	P37173	-3.61188
TGFBR2	TR20061	1.46358	Plate2	Visit 3	Placebo	ONC	OID21493	P37173	-3.61188
TGFBR2	TR20056	-2.6188	Plate2	Visit 3	Placebo	ONC	OID21493	P37173	-3.61188
TGFBR2	TR20050	0.580325	Plate4	Visit 3	Placebo	ONC	OID21493	P37173	-4.08533
TJAP1	TR20061	-0.26564	Plate1	Visit 1	Placebo	ONC	OID21477	Q5JTD0	-0.696062
TJAP1	TR20113	-1.00523	Plate1	Visit 1	Placebo	ONC	OID21477	Q5JTD0	-0.696062
TJAP1	TR20047	1.51037	Plate1	Visit 1	Placebo	ONC	OID21477	Q5JTD0	-0.696062
TJAP1	TR20039	1.67344	Plate1	Visit 1	Placebo	ONC	OID21477	Q5JTD0	-0.696062
TJAP1	TR20111	-0.228579	Plate1	Visit 1	Placebo	ONC	OID21477	Q5JTD0	-0.696062
TJAP1	TR20050	1.4993	Plate1	Visit 1	Placebo	ONC	OID21477	Q5JTD0	-0.696062
TJAP1	TR20099	-0.428814	Plate1	Visit 1	Placebo	ONC	OID21477	Q5JTD0	-0.696062
TJAP1	TR20065	0.421149	Plate2	Visit 1	Placebo	ONC	OID21477	Q5JTD0	-0.825814
TJAP1	TR20056	1.63499	Plate2	Visit 1	Placebo	ONC	OID21477	Q5JTD0	-0.825814
TJAP1	TR20052	2.63321	Plate2	Visit 1	Placebo	ONC	OID21477	Q5JTD0	-0.825814
TJAP1	TR20012	-0.0602077	Plate2	Visit 1	Placebo	ONC	OID21477	Q5JTD0	-0.825814
TJAP1	TR20088	0.362207	Plate2	Visit 1	Placebo	ONC	OID21477	Q5JTD0	-0.825814
TJAP1	TR20009	0.301983	Plate4	Visit 1	Placebo	ONC	OID21477	Q5JTD0	-0.783104
TJAP1	TR20072	0.908216	Plate4	Visit 1	Placebo	ONC	OID21477	Q5JTD0	-0.783104
TJAP1	TR20012	1.5044	Plate1	Visit 3	Placebo	ONC	OID21477	Q5JTD0	-0.696062
TJAP1	TR20072	-0.135408	Plate1	Visit 3	Placebo	ONC	OID21477	Q5JTD0	-0.696062
TJAP1	TR20088	-0.449122	Plate1	Visit 3	Placebo	ONC	OID21477	Q5JTD0	-0.696062
TJAP1	TR20047	-0.0151831	Plate2	Visit 3	Placebo	ONC	OID21477	Q5JTD0	-0.825814
TJAP1	TR20052	0.977518	Plate2	Visit 3	Placebo	ONC	OID21477	Q5JTD0	-0.825814
TJAP1	TR20065	-0.473288	Plate2	Visit 3	Placebo	ONC	OID21477	Q5JTD0	-0.825814
TJAP1	TR20009	2.06803	Plate2	Visit 3	Placebo	ONC	OID21477	Q5JTD0	-0.825814
TJAP1	TR20061	-0.265657	Plate2	Visit 3	Placebo	ONC	OID21477	Q5JTD0	-0.825814
TJAP1	TR20056	-0.804569	Plate2	Visit 3	Placebo	ONC	OID21477	Q5JTD0	-0.825814
TJAP1	TR20050	1.38544	Plate4	Visit 3	Placebo	ONC	OID21477	Q5JTD0	-0.783104
TMPRSS15	TR20061	-2.36356	Plate1	Visit 1	Placebo	ONC	OID21364	P98073	-3.84718
TMPRSS15	TR20113	-1.54597	Plate1	Visit 1	Placebo	ONC	OID21364	P98073	-3.84718
TMPRSS15	TR20047	-1.41224	Plate1	Visit 1	Placebo	ONC	OID21364	P98073	-3.84718
TMPRSS15	TR20039	0.847814	Plate1	Visit 1	Placebo	ONC	OID21364	P98073	-3.84718
TMPRSS15	TR20111	0.945091	Plate1	Visit 1	Placebo	ONC	OID21364	P98073	-3.84718
TMPRSS15	TR20050	-1.34563	Plate1	Visit 1	Placebo	ONC	OID21364	P98073	-3.84718
TMPRSS15	TR20099	0.052209	Plate1	Visit 1	Placebo	ONC	OID21364	P98073	-3.84718
TMPRSS15	TR20065	-1.0044	Plate2	Visit 1	Placebo	ONC	OID21364	P98073	-3.22235
TMPRSS15	TR20056	0.647174	Plate2	Visit 1	Placebo	ONC	OID21364	P98073	-3.22235
TMPRSS15	TR20052	0.830183	Plate2	Visit 1	Placebo	ONC	OID21364	P98073	-3.22235
TMPRSS15	TR20012	-1.58668	Plate2	Visit 1	Placebo	ONC	OID21364	P98073	-3.22235
TMPRSS15	TR20088	-2.51426	Plate2	Visit 1	Placebo	ONC	OID21364	P98073	-3.22235
TMPRSS15	TR20009	-1.79697	Plate4	Visit 1	Placebo	ONC	OID21364	P98073	-3.61874
TMPRSS15	TR20072	-0.0524566	Plate4	Visit 1	Placebo	ONC	OID21364	P98073	-3.61874
TMPRSS15	TR20012	-1.19944	Plate1	Visit 3	Placebo	ONC	OID21364	P98073	-3.84718
TMPRSS15	TR20072	0.00623496	Plate1	Visit 3	Placebo	ONC	OID21364	P98073	-3.84718
TMPRSS15	TR20088	-1.96166	Plate1	Visit 3	Placebo	ONC	OID21364	P98073	-3.84718
TMPRSS15	TR20047	0.197666	Plate2	Visit 3	Placebo	ONC	OID21364	P98073	-3.22235
TMPRSS15	TR20052	0.415355	Plate2	Visit 3	Placebo	ONC	OID21364	P98073	-3.22235
TMPRSS15	TR20065	-0.71664	Plate2	Visit 3	Placebo	ONC	OID21364	P98073	-3.22235
TMPRSS15	TR20009	-1.11517	Plate2	Visit 3	Placebo	ONC	OID21364	P98073	-3.22235
TMPRSS15	TR20061	-2.3375	Plate2	Visit 3	Placebo	ONC	OID21364	P98073	-3.22235
TMPRSS15	TR20056	0.10396	Plate2	Visit 3	Placebo	ONC	OID21364	P98073	-3.22235
TMPRSS15	TR20050	-1.50318	Plate4	Visit 3	Placebo	ONC	OID21364	P98073	-3.61874
TNF	TR20061	0.411646	Plate1	Visit 1	Placebo	ONC	OID21237	P01375	-1.04909
TNF	TR20113	0.252965	Plate1	Visit 1	Placebo	ONC	OID21237	P01375	-1.04909
TNF	TR20047	0.525997	Plate1	Visit 1	Placebo	ONC	OID21237	P01375	-1.04909
TNF	TR20039	0.0287532	Plate1	Visit 1	Placebo	ONC	OID21237	P01375	-1.04909
TNF	TR20111	0.194011	Plate1	Visit 1	Placebo	ONC	OID21237	P01375	-1.04909
TNF	TR20050	0.375669	Plate1	Visit 1	Placebo	ONC	OID21237	P01375	-1.04909
TNF	TR20099	0.100545	Plate1	Visit 1	Placebo	ONC	OID21237	P01375	-1.04909
TNF	TR20065	0.442099	Plate2	Visit 1	Placebo	ONC	OID21237	P01375	-1.42122
TNF	TR20056	0.692374	Plate2	Visit 1	Placebo	ONC	OID21237	P01375	-1.42122
TNF	TR20052	0.237227	Plate2	Visit 1	Placebo	ONC	OID21237	P01375	-1.42122
TNF	TR20012	-0.569302	Plate2	Visit 1	Placebo	ONC	OID21237	P01375	-1.42122
TNF	TR20088	0.984481	Plate2	Visit 1	Placebo	ONC	OID21237	P01375	-1.42122
TNF	TR20009	0.0658702	Plate4	Visit 1	Placebo	ONC	OID21237	P01375	-1.34794
TNF	TR20072	-0.399528	Plate4	Visit 1	Placebo	ONC	OID21237	P01375	-1.34794
TNF	TR20012	0.00984208	Plate1	Visit 3	Placebo	ONC	OID21237	P01375	-1.04909
TNF	TR20072	-0.0795138	Plate1	Visit 3	Placebo	ONC	OID21237	P01375	-1.04909
TNF	TR20088	-0.26917	Plate1	Visit 3	Placebo	ONC	OID21237	P01375	-1.04909
TNF	TR20047	0.166708	Plate2	Visit 3	Placebo	ONC	OID21237	P01375	-1.42122
TNF	TR20052	0.242107	Plate2	Visit 3	Placebo	ONC	OID21237	P01375	-1.42122
TNF	TR20065	0.532723	Plate2	Visit 3	Placebo	ONC	OID21237	P01375	-1.42122
TNF	TR20009	0.967254	Plate2	Visit 3	Placebo	ONC	OID21237	P01375	-1.42122
TNF	TR20061	0.167416	Plate2	Visit 3	Placebo	ONC	OID21237	P01375	-1.42122
TNF	TR20056	0.899999	Plate2	Visit 3	Placebo	ONC	OID21237	P01375	-1.42122
TNF	TR20050	0.574015	Plate4	Visit 3	Placebo	ONC	OID21237	P01375	-1.34794
TNFRSF12A	TR20061	-0.856256	Plate1	Visit 1	Placebo	ONC	OID21482	Q9NP84	-4.40897
TNFRSF12A	TR20113	-3.08742	Plate1	Visit 1	Placebo	ONC	OID21482	Q9NP84	-4.40897
TNFRSF12A	TR20047	1.42287	Plate1	Visit 1	Placebo	ONC	OID21482	Q9NP84	-4.40897
TNFRSF12A	TR20039	1.04751	Plate1	Visit 1	Placebo	ONC	OID21482	Q9NP84	-4.40897
TNFRSF12A	TR20111	1.06538	Plate1	Visit 1	Placebo	ONC	OID21482	Q9NP84	-4.40897
TNFRSF12A	TR20050	0.495073	Plate1	Visit 1	Placebo	ONC	OID21482	Q9NP84	-4.40897
TNFRSF12A	TR20099	-0.814188	Plate1	Visit 1	Placebo	ONC	OID21482	Q9NP84	-4.40897
TNFRSF12A	TR20065	1.22458	Plate2	Visit 1	Placebo	ONC	OID21482	Q9NP84	-4.32272
TNFRSF12A	TR20056	1.66488	Plate2	Visit 1	Placebo	ONC	OID21482	Q9NP84	-4.32272
TNFRSF12A	TR20052	1.51061	Plate2	Visit 1	Placebo	ONC	OID21482	Q9NP84	-4.32272
TNFRSF12A	TR20012	-0.249435	Plate2	Visit 1	Placebo	ONC	OID21482	Q9NP84	-4.32272
TNFRSF12A	TR20088	0.43812	Plate2	Visit 1	Placebo	ONC	OID21482	Q9NP84	-4.32272
TNFRSF12A	TR20009	0.126753	Plate4	Visit 1	Placebo	ONC	OID21482	Q9NP84	-4.50115
TNFRSF12A	TR20072	0.635088	Plate4	Visit 1	Placebo	ONC	OID21482	Q9NP84	-4.50115
TNFRSF12A	TR20012	1.29312	Plate1	Visit 3	Placebo	ONC	OID21482	Q9NP84	-4.40897
TNFRSF12A	TR20072	0.468681	Plate1	Visit 3	Placebo	ONC	OID21482	Q9NP84	-4.40897
TNFRSF12A	TR20088	0.976481	Plate1	Visit 3	Placebo	ONC	OID21482	Q9NP84	-4.40897
TNFRSF12A	TR20047	1.03368	Plate2	Visit 3	Placebo	ONC	OID21482	Q9NP84	-4.32272
TNFRSF12A	TR20052	0.329777	Plate2	Visit 3	Placebo	ONC	OID21482	Q9NP84	-4.32272
TNFRSF12A	TR20065	1.23503	Plate2	Visit 3	Placebo	ONC	OID21482	Q9NP84	-4.32272
TNFRSF12A	TR20009	0.4203	Plate2	Visit 3	Placebo	ONC	OID21482	Q9NP84	-4.32272
TNFRSF12A	TR20061	0.818087	Plate2	Visit 3	Placebo	ONC	OID21482	Q9NP84	-4.32272
TNFRSF12A	TR20056	-2.79652	Plate2	Visit 3	Placebo	ONC	OID21482	Q9NP84	-4.32272
TNFRSF12A	TR20050	0.773598	Plate4	Visit 3	Placebo	ONC	OID21482	Q9NP84	-4.50115
TNFRSF19	TR20061	1.32886	Plate1	Visit 1	Placebo	ONC	OID21446	Q9NS68	-5.77378
TNFRSF19	TR20113	-0.386963	Plate1	Visit 1	Placebo	ONC	OID21446	Q9NS68	-5.77378
TNFRSF19	TR20047	1.34251	Plate1	Visit 1	Placebo	ONC	OID21446	Q9NS68	-5.77378
TNFRSF19	TR20039	1.16331	Plate1	Visit 1	Placebo	ONC	OID21446	Q9NS68	-5.77378
TNFRSF19	TR20111	0.304843	Plate1	Visit 1	Placebo	ONC	OID21446	Q9NS68	-5.77378
TNFRSF19	TR20050	0.101013	Plate1	Visit 1	Placebo	ONC	OID21446	Q9NS68	-5.77378
TNFRSF19	TR20099	0.44588	Plate1	Visit 1	Placebo	ONC	OID21446	Q9NS68	-5.77378
TNFRSF19	TR20065	1.11637	Plate2	Visit 1	Placebo	ONC	OID21446	Q9NS68	-6.32062
TNFRSF19	TR20056	1.14106	Plate2	Visit 1	Placebo	ONC	OID21446	Q9NS68	-6.32062
TNFRSF19	TR20052	0.867397	Plate2	Visit 1	Placebo	ONC	OID21446	Q9NS68	-6.32062
TNFRSF19	TR20012	-0.449428	Plate2	Visit 1	Placebo	ONC	OID21446	Q9NS68	-6.32062
TNFRSF19	TR20088	-0.164446	Plate2	Visit 1	Placebo	ONC	OID21446	Q9NS68	-6.32062
TNFRSF19	TR20009	-0.318308	Plate4	Visit 1	Placebo	ONC	OID21446	Q9NS68	-6.22243
TNFRSF19	TR20072	-0.294859	Plate4	Visit 1	Placebo	ONC	OID21446	Q9NS68	-6.22243
TNFRSF19	TR20012	0.782353	Plate1	Visit 3	Placebo	ONC	OID21446	Q9NS68	-5.77378
TNFRSF19	TR20072	0.316631	Plate1	Visit 3	Placebo	ONC	OID21446	Q9NS68	-5.77378
TNFRSF19	TR20088	0.102091	Plate1	Visit 3	Placebo	ONC	OID21446	Q9NS68	-5.77378
TNFRSF19	TR20047	0.813796	Plate2	Visit 3	Placebo	ONC	OID21446	Q9NS68	-6.32062
TNFRSF19	TR20052	0.24675	Plate2	Visit 3	Placebo	ONC	OID21446	Q9NS68	-6.32062
TNFRSF19	TR20065	1.37317	Plate2	Visit 3	Placebo	ONC	OID21446	Q9NS68	-6.32062
TNFRSF19	TR20009	0.910227	Plate2	Visit 3	Placebo	ONC	OID21446	Q9NS68	-6.32062
TNFRSF19	TR20061	1.35683	Plate2	Visit 3	Placebo	ONC	OID21446	Q9NS68	-6.32062
TNFRSF19	TR20056	1.22708	Plate2	Visit 3	Placebo	ONC	OID21446	Q9NS68	-6.32062
TNFRSF19	TR20050	0.399742	Plate4	Visit 3	Placebo	ONC	OID21446	Q9NS68	-6.22243
TP53	TR20061	-1.09784	Plate1	Visit 1	Placebo	ONC	OID21232	P04637	0.0678274
TP53	TR20113	-1.01194	Plate1	Visit 1	Placebo	ONC	OID21232	P04637	0.0678274
TP53	TR20047	-1.01873	Plate1	Visit 1	Placebo	ONC	OID21232	P04637	0.0678274
TP53	TR20039	-1.12261	Plate1	Visit 1	Placebo	ONC	OID21232	P04637	0.0678274
TP53	TR20111	-1.19795	Plate1	Visit 1	Placebo	ONC	OID21232	P04637	0.0678274
TP53	TR20050	-0.063446	Plate1	Visit 1	Placebo	ONC	OID21232	P04637	0.0678274
TP53	TR20099	-0.926503	Plate1	Visit 1	Placebo	ONC	OID21232	P04637	0.0678274
TP53	TR20065	-0.810775	Plate2	Visit 1	Placebo	ONC	OID21232	P04637	-0.215797
TP53	TR20056	-0.890598	Plate2	Visit 1	Placebo	ONC	OID21232	P04637	-0.215797
TP53	TR20052	-0.795645	Plate2	Visit 1	Placebo	ONC	OID21232	P04637	-0.215797
TP53	TR20012	-0.593406	Plate2	Visit 1	Placebo	ONC	OID21232	P04637	-0.215797
TP53	TR20088	-0.849528	Plate2	Visit 1	Placebo	ONC	OID21232	P04637	-0.215797
TP53	TR20009	-1.43067	Plate4	Visit 1	Placebo	ONC	OID21232	P04637	-0.0109009
TP53	TR20072	-0.445483	Plate4	Visit 1	Placebo	ONC	OID21232	P04637	-0.0109009
TP53	TR20012	-1.48945	Plate1	Visit 3	Placebo	ONC	OID21232	P04637	0.0678274
TP53	TR20072	-0.817708	Plate1	Visit 3	Placebo	ONC	OID21232	P04637	0.0678274
TP53	TR20088	-1.61115	Plate1	Visit 3	Placebo	ONC	OID21232	P04637	0.0678274
TP53	TR20047	-0.600143	Plate2	Visit 3	Placebo	ONC	OID21232	P04637	-0.215797
TP53	TR20052	-0.537897	Plate2	Visit 3	Placebo	ONC	OID21232	P04637	-0.215797
TP53	TR20065	-0.916398	Plate2	Visit 3	Placebo	ONC	OID21232	P04637	-0.215797
TP53	TR20009	-0.20432	Plate2	Visit 3	Placebo	ONC	OID21232	P04637	-0.215797
TP53	TR20061	-1.28415	Plate2	Visit 3	Placebo	ONC	OID21232	P04637	-0.215797
TP53	TR20056	-0.41715	Plate2	Visit 3	Placebo	ONC	OID21232	P04637	-0.215797
TP53	TR20050	-1.00662	Plate4	Visit 3	Placebo	ONC	OID21232	P04637	-0.0109009
TPMT	TR20061	0.0897054	Plate1	Visit 1	Placebo	ONC	OID21270	P51580	-0.496434
TPMT	TR20113	-0.147085	Plate1	Visit 1	Placebo	ONC	OID21270	P51580	-0.496434
TPMT	TR20047	0.744921	Plate1	Visit 1	Placebo	ONC	OID21270	P51580	-0.496434
TPMT	TR20039	0.148964	Plate1	Visit 1	Placebo	ONC	OID21270	P51580	-0.496434
TPMT	TR20111	0.438041	Plate1	Visit 1	Placebo	ONC	OID21270	P51580	-0.496434
TPMT	TR20050	1.02653	Plate1	Visit 1	Placebo	ONC	OID21270	P51580	-0.496434
TPMT	TR20099	0.896762	Plate1	Visit 1	Placebo	ONC	OID21270	P51580	-0.496434
TPMT	TR20065	0.536883	Plate2	Visit 1	Placebo	ONC	OID21270	P51580	-0.959112
TPMT	TR20056	1.15405	Plate2	Visit 1	Placebo	ONC	OID21270	P51580	-0.959112
TPMT	TR20052	0.969196	Plate2	Visit 1	Placebo	ONC	OID21270	P51580	-0.959112
TPMT	TR20012	1.73639	Plate2	Visit 1	Placebo	ONC	OID21270	P51580	-0.959112
TPMT	TR20088	0.191704	Plate2	Visit 1	Placebo	ONC	OID21270	P51580	-0.959112
TPMT	TR20009	3.56501	Plate4	Visit 1	Placebo	ONC	OID21270	P51580	-0.150355
TPMT	TR20072	1.48149	Plate4	Visit 1	Placebo	ONC	OID21270	P51580	-0.150355
TPMT	TR20012	0.290693	Plate1	Visit 3	Placebo	ONC	OID21270	P51580	-0.496434
TPMT	TR20072	0.118589	Plate1	Visit 3	Placebo	ONC	OID21270	P51580	-0.496434
TPMT	TR20088	0.446125	Plate1	Visit 3	Placebo	ONC	OID21270	P51580	-0.496434
TPMT	TR20047	0.556612	Plate2	Visit 3	Placebo	ONC	OID21270	P51580	-0.959112
TPMT	TR20052	-0.0413411	Plate2	Visit 3	Placebo	ONC	OID21270	P51580	-0.959112
TPMT	TR20065	-0.0247133	Plate2	Visit 3	Placebo	ONC	OID21270	P51580	-0.959112
TPMT	TR20009	1.40286	Plate2	Visit 3	Placebo	ONC	OID21270	P51580	-0.959112
TPMT	TR20061	-0.548761	Plate2	Visit 3	Placebo	ONC	OID21270	P51580	-0.959112
TPMT	TR20056	0.566574	Plate2	Visit 3	Placebo	ONC	OID21270	P51580	-0.959112
TPMT	TR20050	1.54144	Plate4	Visit 3	Placebo	ONC	OID21270	P51580	-0.150355
TRIAP1	TR20061	0.469466	Plate1	Visit 1	Placebo	ONC	OID21403	O43715	-2.67917
TRIAP1	TR20113	-0.385445	Plate1	Visit 1	Placebo	ONC	OID21403	O43715	-2.67917
TRIAP1	TR20047	1.14416	Plate1	Visit 1	Placebo	ONC	OID21403	O43715	-2.67917
TRIAP1	TR20039	1.55577	Plate1	Visit 1	Placebo	ONC	OID21403	O43715	-2.67917
TRIAP1	TR20111	-0.0435364	Plate1	Visit 1	Placebo	ONC	OID21403	O43715	-2.67917
TRIAP1	TR20050	1.38464	Plate1	Visit 1	Placebo	ONC	OID21403	O43715	-2.67917
TRIAP1	TR20099	0.158927	Plate1	Visit 1	Placebo	ONC	OID21403	O43715	-2.67917
TRIAP1	TR20065	0.283026	Plate2	Visit 1	Placebo	ONC	OID21403	O43715	-2.64618
TRIAP1	TR20056	1.96075	Plate2	Visit 1	Placebo	ONC	OID21403	O43715	-2.64618
TRIAP1	TR20052	2.37643	Plate2	Visit 1	Placebo	ONC	OID21403	O43715	-2.64618
TRIAP1	TR20012	-0.553324	Plate2	Visit 1	Placebo	ONC	OID21403	O43715	-2.64618
TRIAP1	TR20088	0.363797	Plate2	Visit 1	Placebo	ONC	OID21403	O43715	-2.64618
TRIAP1	TR20009	0.303975	Plate4	Visit 1	Placebo	ONC	OID21403	O43715	-2.92679
TRIAP1	TR20072	0.146979	Plate4	Visit 1	Placebo	ONC	OID21403	O43715	-2.92679
TRIAP1	TR20012	1.79268	Plate1	Visit 3	Placebo	ONC	OID21403	O43715	-2.67917
TRIAP1	TR20072	0.162688	Plate1	Visit 3	Placebo	ONC	OID21403	O43715	-2.67917
TRIAP1	TR20088	-0.0824289	Plate1	Visit 3	Placebo	ONC	OID21403	O43715	-2.67917
TRIAP1	TR20047	0.123144	Plate2	Visit 3	Placebo	ONC	OID21403	O43715	-2.64618
TRIAP1	TR20052	0.374138	Plate2	Visit 3	Placebo	ONC	OID21403	O43715	-2.64618
TRIAP1	TR20065	0.443425	Plate2	Visit 3	Placebo	ONC	OID21403	O43715	-2.64618
TRIAP1	TR20009	1.19188	Plate2	Visit 3	Placebo	ONC	OID21403	O43715	-2.64618
TRIAP1	TR20061	0.230285	Plate2	Visit 3	Placebo	ONC	OID21403	O43715	-2.64618
TRIAP1	TR20056	1.33829	Plate2	Visit 3	Placebo	ONC	OID21403	O43715	-2.64618
TRIAP1	TR20050	1.29015	Plate4	Visit 3	Placebo	ONC	OID21403	O43715	-2.92679
TXNDC15	TR20061	-1.22247	Plate1	Visit 1	Placebo	ONC	OID21495	Q96J42	-5.24715
TXNDC15	TR20113	-4.25136	Plate1	Visit 1	Placebo	ONC	OID21495	Q96J42	-5.24715
TXNDC15	TR20047	0.253633	Plate1	Visit 1	Placebo	ONC	OID21495	Q96J42	-5.24715
TXNDC15	TR20039	0.0255744	Plate1	Visit 1	Placebo	ONC	OID21495	Q96J42	-5.24715
TXNDC15	TR20111	0.496363	Plate1	Visit 1	Placebo	ONC	OID21495	Q96J42	-5.24715
TXNDC15	TR20050	-0.222781	Plate1	Visit 1	Placebo	ONC	OID21495	Q96J42	-5.24715
TXNDC15	TR20099	-1.77514	Plate1	Visit 1	Placebo	ONC	OID21495	Q96J42	-5.24715
TXNDC15	TR20065	0.134055	Plate2	Visit 1	Placebo	ONC	OID21495	Q96J42	-5.26366
TXNDC15	TR20056	-0.00257416	Plate2	Visit 1	Placebo	ONC	OID21495	Q96J42	-5.26366
TXNDC15	TR20052	0.492376	Plate2	Visit 1	Placebo	ONC	OID21495	Q96J42	-5.26366
TXNDC15	TR20012	-0.262689	Plate2	Visit 1	Placebo	ONC	OID21495	Q96J42	-5.26366
TXNDC15	TR20088	-0.45536	Plate2	Visit 1	Placebo	ONC	OID21495	Q96J42	-5.26366
TXNDC15	TR20009	-0.51702	Plate4	Visit 1	Placebo	ONC	OID21495	Q96J42	-5.52854
TXNDC15	TR20072	-0.529096	Plate4	Visit 1	Placebo	ONC	OID21495	Q96J42	-5.52854
TXNDC15	TR20012	0.361139	Plate1	Visit 3	Placebo	ONC	OID21495	Q96J42	-5.24715
TXNDC15	TR20072	-0.249189	Plate1	Visit 3	Placebo	ONC	OID21495	Q96J42	-5.24715
TXNDC15	TR20088	-0.0321272	Plate1	Visit 3	Placebo	ONC	OID21495	Q96J42	-5.24715
TXNDC15	TR20047	0.251479	Plate2	Visit 3	Placebo	ONC	OID21495	Q96J42	-5.26366
TXNDC15	TR20052	0.182316	Plate2	Visit 3	Placebo	ONC	OID21495	Q96J42	-5.26366
TXNDC15	TR20065	0.0422325	Plate2	Visit 3	Placebo	ONC	OID21495	Q96J42	-5.26366
TXNDC15	TR20009	-0.314808	Plate2	Visit 3	Placebo	ONC	OID21495	Q96J42	-5.26366
TXNDC15	TR20061	0.0791593	Plate2	Visit 3	Placebo	ONC	OID21495	Q96J42	-5.26366
TXNDC15	TR20056	-3.81504	Plate2	Visit 3	Placebo	ONC	OID21495	Q96J42	-5.26366
TXNDC15	TR20050	0.188442	Plate4	Visit 3	Placebo	ONC	OID21495	Q96J42	-5.52854
UBAC1	TR20061	0.698417	Plate1	Visit 1	Placebo	ONC	OID21336	Q9BSL1	-1.97733
UBAC1	TR20113	1.34421	Plate1	Visit 1	Placebo	ONC	OID21336	Q9BSL1	-1.97733
UBAC1	TR20047	1.32255	Plate1	Visit 1	Placebo	ONC	OID21336	Q9BSL1	-1.97733
UBAC1	TR20039	1.49401	Plate1	Visit 1	Placebo	ONC	OID21336	Q9BSL1	-1.97733
UBAC1	TR20111	1.51459	Plate1	Visit 1	Placebo	ONC	OID21336	Q9BSL1	-1.97733
UBAC1	TR20050	1.74427	Plate1	Visit 1	Placebo	ONC	OID21336	Q9BSL1	-1.97733
UBAC1	TR20099	1.87375	Plate1	Visit 1	Placebo	ONC	OID21336	Q9BSL1	-1.97733
UBAC1	TR20065	1.7666	Plate2	Visit 1	Placebo	ONC	OID21336	Q9BSL1	-1.85425
UBAC1	TR20056	1.66528	Plate2	Visit 1	Placebo	ONC	OID21336	Q9BSL1	-1.85425
UBAC1	TR20052	1.64062	Plate2	Visit 1	Placebo	ONC	OID21336	Q9BSL1	-1.85425
UBAC1	TR20012	2.12933	Plate2	Visit 1	Placebo	ONC	OID21336	Q9BSL1	-1.85425
UBAC1	TR20088	1.5385	Plate2	Visit 1	Placebo	ONC	OID21336	Q9BSL1	-1.85425
UBAC1	TR20009	2.27428	Plate4	Visit 1	Placebo	ONC	OID21336	Q9BSL1	-1.62321
UBAC1	TR20072	1.11454	Plate4	Visit 1	Placebo	ONC	OID21336	Q9BSL1	-1.62321
UBAC1	TR20012	1.47818	Plate1	Visit 3	Placebo	ONC	OID21336	Q9BSL1	-1.97733
UBAC1	TR20072	0.666933	Plate1	Visit 3	Placebo	ONC	OID21336	Q9BSL1	-1.97733
UBAC1	TR20088	1.76391	Plate1	Visit 3	Placebo	ONC	OID21336	Q9BSL1	-1.97733
UBAC1	TR20047	2.08413	Plate2	Visit 3	Placebo	ONC	OID21336	Q9BSL1	-1.85425
UBAC1	TR20052	0.98922	Plate2	Visit 3	Placebo	ONC	OID21336	Q9BSL1	-1.85425
UBAC1	TR20065	1.52724	Plate2	Visit 3	Placebo	ONC	OID21336	Q9BSL1	-1.85425
UBAC1	TR20009	0.793047	Plate2	Visit 3	Placebo	ONC	OID21336	Q9BSL1	-1.85425
UBAC1	TR20061	0.946917	Plate2	Visit 3	Placebo	ONC	OID21336	Q9BSL1	-1.85425
UBAC1	TR20056	1.38708	Plate2	Visit 3	Placebo	ONC	OID21336	Q9BSL1	-1.85425
UBAC1	TR20050	1.70659	Plate4	Visit 3	Placebo	ONC	OID21336	Q9BSL1	-1.62321
USO1	TR20061	1.71384	Plate1	Visit 1	Placebo	ONC	OID21367	O60763	1.01729
USO1	TR20113	1.11842	Plate1	Visit 1	Placebo	ONC	OID21367	O60763	1.01729
USO1	TR20047	2.8453	Plate1	Visit 1	Placebo	ONC	OID21367	O60763	1.01729
USO1	TR20039	3.7881	Plate1	Visit 1	Placebo	ONC	OID21367	O60763	1.01729
USO1	TR20111	0.952323	Plate1	Visit 1	Placebo	ONC	OID21367	O60763	1.01729
USO1	TR20050	3.03216	Plate1	Visit 1	Placebo	ONC	OID21367	O60763	1.01729
USO1	TR20099	0.746914	Plate1	Visit 1	Placebo	ONC	OID21367	O60763	1.01729
USO1	TR20065	0.963826	Plate2	Visit 1	Placebo	ONC	OID21367	O60763	0.277378
USO1	TR20056	2.95205	Plate2	Visit 1	Placebo	ONC	OID21367	O60763	0.277378
USO1	TR20052	4.20765	Plate2	Visit 1	Placebo	ONC	OID21367	O60763	0.277378
USO1	TR20012	1.24578	Plate2	Visit 1	Placebo	ONC	OID21367	O60763	0.277378
USO1	TR20088	1.05375	Plate2	Visit 1	Placebo	ONC	OID21367	O60763	0.277378
USO1	TR20009	2.33256	Plate4	Visit 1	Placebo	ONC	OID21367	O60763	1.13673
USO1	TR20072	2.26425	Plate4	Visit 1	Placebo	ONC	OID21367	O60763	1.13673
USO1	TR20012	3.77649	Plate1	Visit 3	Placebo	ONC	OID21367	O60763	1.01729
USO1	TR20072	-0.171388	Plate1	Visit 3	Placebo	ONC	OID21367	O60763	1.01729
USO1	TR20088	0.660924	Plate1	Visit 3	Placebo	ONC	OID21367	O60763	1.01729
USO1	TR20047	1.29484	Plate2	Visit 3	Placebo	ONC	OID21367	O60763	0.277378
USO1	TR20052	2.13014	Plate2	Visit 3	Placebo	ONC	OID21367	O60763	0.277378
USO1	TR20065	0.416197	Plate2	Visit 3	Placebo	ONC	OID21367	O60763	0.277378
USO1	TR20009	2.96175	Plate2	Visit 3	Placebo	ONC	OID21367	O60763	0.277378
USO1	TR20061	-0.690583	Plate2	Visit 3	Placebo	ONC	OID21367	O60763	0.277378
USO1	TR20056	1.71742	Plate2	Visit 3	Placebo	ONC	OID21367	O60763	0.277378
USO1	TR20050	3.49295	Plate4	Visit 3	Placebo	ONC	OID21367	O60763	1.13673
UXS1	TR20061	-0.63569	Plate1	Visit 1	Placebo	ONC	OID21189	Q8NBZ7	-2.24869
UXS1	TR20113	-0.133454	Plate1	Visit 1	Placebo	ONC	OID21189	Q8NBZ7	-2.24869
UXS1	TR20047	-0.456783	Plate1	Visit 1	Placebo	ONC	OID21189	Q8NBZ7	-2.24869
UXS1	TR20039	-0.472042	Plate1	Visit 1	Placebo	ONC	OID21189	Q8NBZ7	-2.24869
UXS1	TR20111	0.173015	Plate1	Visit 1	Placebo	ONC	OID21189	Q8NBZ7	-2.24869
UXS1	TR20050	-0.0597496	Plate1	Visit 1	Placebo	ONC	OID21189	Q8NBZ7	-2.24869
UXS1	TR20099	0.238221	Plate1	Visit 1	Placebo	ONC	OID21189	Q8NBZ7	-2.24869
UXS1	TR20065	-0.0113893	Plate2	Visit 1	Placebo	ONC	OID21189	Q8NBZ7	-2.32454
UXS1	TR20056	-0.754576	Plate2	Visit 1	Placebo	ONC	OID21189	Q8NBZ7	-2.32454
UXS1	TR20052	-0.120543	Plate2	Visit 1	Placebo	ONC	OID21189	Q8NBZ7	-2.32454
UXS1	TR20012	-0.103435	Plate2	Visit 1	Placebo	ONC	OID21189	Q8NBZ7	-2.32454
UXS1	TR20088	-1.05169	Plate2	Visit 1	Placebo	ONC	OID21189	Q8NBZ7	-2.32454
UXS1	TR20009	-0.110626	Plate4	Visit 1	Placebo	ONC	OID21189	Q8NBZ7	-1.56991
UXS1	TR20072	0.698336	Plate4	Visit 1	Placebo	ONC	OID21189	Q8NBZ7	-1.56991
UXS1	TR20012	0.457839	Plate1	Visit 3	Placebo	ONC	OID21189	Q8NBZ7	-2.24869
UXS1	TR20072	-0.221402	Plate1	Visit 3	Placebo	ONC	OID21189	Q8NBZ7	-2.24869
UXS1	TR20088	-0.273205	Plate1	Visit 3	Placebo	ONC	OID21189	Q8NBZ7	-2.24869
UXS1	TR20047	0.33789	Plate2	Visit 3	Placebo	ONC	OID21189	Q8NBZ7	-2.32454
UXS1	TR20052	0.00762556	Plate2	Visit 3	Placebo	ONC	OID21189	Q8NBZ7	-2.32454
UXS1	TR20065	0.117451	Plate2	Visit 3	Placebo	ONC	OID21189	Q8NBZ7	-2.32454
UXS1	TR20009	0.9231	Plate2	Visit 3	Placebo	ONC	OID21189	Q8NBZ7	-2.32454
UXS1	TR20061	-0.53267	Plate2	Visit 3	Placebo	ONC	OID21189	Q8NBZ7	-2.32454
UXS1	TR20056	-1.18971	Plate2	Visit 3	Placebo	ONC	OID21189	Q8NBZ7	-2.32454
UXS1	TR20050	-0.0623195	Plate4	Visit 3	Placebo	ONC	OID21189	Q8NBZ7	-1.56991
VAT1	TR20061	-0.356931	Plate1	Visit 1	Placebo	ONC	OID21382	Q99536	-2.45316
VAT1	TR20113	-0.665548	Plate1	Visit 1	Placebo	ONC	OID21382	Q99536	-2.45316
VAT1	TR20047	-0.470383	Plate1	Visit 1	Placebo	ONC	OID21382	Q99536	-2.45316
VAT1	TR20039	0.273703	Plate1	Visit 1	Placebo	ONC	OID21382	Q99536	-2.45316
VAT1	TR20111	-0.495392	Plate1	Visit 1	Placebo	ONC	OID21382	Q99536	-2.45316
VAT1	TR20050	-0.616511	Plate1	Visit 1	Placebo	ONC	OID21382	Q99536	-2.45316
VAT1	TR20099	-0.658583	Plate1	Visit 1	Placebo	ONC	OID21382	Q99536	-2.45316
VAT1	TR20065	-0.259191	Plate2	Visit 1	Placebo	ONC	OID21382	Q99536	-2.09702
VAT1	TR20056	0.182901	Plate2	Visit 1	Placebo	ONC	OID21382	Q99536	-2.09702
VAT1	TR20052	0.31869	Plate2	Visit 1	Placebo	ONC	OID21382	Q99536	-2.09702
VAT1	TR20012	-0.571419	Plate2	Visit 1	Placebo	ONC	OID21382	Q99536	-2.09702
VAT1	TR20088	-0.58932	Plate2	Visit 1	Placebo	ONC	OID21382	Q99536	-2.09702
VAT1	TR20009	-0.626363	Plate4	Visit 1	Placebo	ONC	OID21382	Q99536	-2.30307
VAT1	TR20072	-0.619222	Plate4	Visit 1	Placebo	ONC	OID21382	Q99536	-2.30307
VAT1	TR20012	-0.0841523	Plate1	Visit 3	Placebo	ONC	OID21382	Q99536	-2.45316
VAT1	TR20072	-0.571094	Plate1	Visit 3	Placebo	ONC	OID21382	Q99536	-2.45316
VAT1	TR20088	-0.443978	Plate1	Visit 3	Placebo	ONC	OID21382	Q99536	-2.45316
VAT1	TR20047	-0.366515	Plate2	Visit 3	Placebo	ONC	OID21382	Q99536	-2.09702
VAT1	TR20052	-0.124515	Plate2	Visit 3	Placebo	ONC	OID21382	Q99536	-2.09702
VAT1	TR20065	-0.507006	Plate2	Visit 3	Placebo	ONC	OID21382	Q99536	-2.09702
VAT1	TR20009	-0.1862	Plate2	Visit 3	Placebo	ONC	OID21382	Q99536	-2.09702
VAT1	TR20061	-0.180446	Plate2	Visit 3	Placebo	ONC	OID21382	Q99536	-2.09702
VAT1	TR20056	0.122786	Plate2	Visit 3	Placebo	ONC	OID21382	Q99536	-2.09702
VAT1	TR20050	-0.38615	Plate4	Visit 3	Placebo	ONC	OID21382	Q99536	-2.30307
VEGFC	TR20061	-1.24407	Plate1	Visit 1	Placebo	ONC	OID21524	P49767	-3.72938
VEGFC	TR20113	-2.74165	Plate1	Visit 1	Placebo	ONC	OID21524	P49767	-3.72938
VEGFC	TR20047	1.17964	Plate1	Visit 1	Placebo	ONC	OID21524	P49767	-3.72938
VEGFC	TR20039	1.00201	Plate1	Visit 1	Placebo	ONC	OID21524	P49767	-3.72938
VEGFC	TR20111	-0.378527	Plate1	Visit 1	Placebo	ONC	OID21524	P49767	-3.72938
VEGFC	TR20050	0.856987	Plate1	Visit 1	Placebo	ONC	OID21524	P49767	-3.72938
VEGFC	TR20099	-0.409572	Plate1	Visit 1	Placebo	ONC	OID21524	P49767	-3.72938
VEGFC	TR20065	0.582013	Plate2	Visit 1	Placebo	ONC	OID21524	P49767	-4.65198
VEGFC	TR20056	1.07838	Plate2	Visit 1	Placebo	ONC	OID21524	P49767	-4.65198
VEGFC	TR20052	0.96809	Plate2	Visit 1	Placebo	ONC	OID21524	P49767	-4.65198
VEGFC	TR20012	-0.273914	Plate2	Visit 1	Placebo	ONC	OID21524	P49767	-4.65198
VEGFC	TR20088	-0.22719	Plate2	Visit 1	Placebo	ONC	OID21524	P49767	-4.65198
VEGFC	TR20009	0.408293	Plate4	Visit 1	Placebo	ONC	OID21524	P49767	-5.10201
VEGFC	TR20072	1.21818	Plate4	Visit 1	Placebo	ONC	OID21524	P49767	-5.10201
VEGFC	TR20012	1.33022	Plate1	Visit 3	Placebo	ONC	OID21524	P49767	-3.72938
VEGFC	TR20072	0.388263	Plate1	Visit 3	Placebo	ONC	OID21524	P49767	-3.72938
VEGFC	TR20088	0.456417	Plate1	Visit 3	Placebo	ONC	OID21524	P49767	-3.72938
VEGFC	TR20047	-0.0180958	Plate2	Visit 3	Placebo	ONC	OID21524	P49767	-4.65198
VEGFC	TR20052	0.166503	Plate2	Visit 3	Placebo	ONC	OID21524	P49767	-4.65198
VEGFC	TR20065	-0.0975119	Plate2	Visit 3	Placebo	ONC	OID21524	P49767	-4.65198
VEGFC	TR20009	0.765061	Plate2	Visit 3	Placebo	ONC	OID21524	P49767	-4.65198
VEGFC	TR20061	-0.370659	Plate2	Visit 3	Placebo	ONC	OID21524	P49767	-4.65198
VEGFC	TR20056	-2.02996	Plate2	Visit 3	Placebo	ONC	OID21524	P49767	-4.65198
VEGFC	TR20050	0.367841	Plate4	Visit 3	Placebo	ONC	OID21524	P49767	-5.10201
VMO1	TR20061	0.735561	Plate1	Visit 1	Placebo	ONC	OID21381	Q7Z5L0	-1.90462
VMO1	TR20113	0.571807	Plate1	Visit 1	Placebo	ONC	OID21381	Q7Z5L0	-1.90462
VMO1	TR20047	0.614141	Plate1	Visit 1	Placebo	ONC	OID21381	Q7Z5L0	-1.90462
VMO1	TR20039	0.905829	Plate1	Visit 1	Placebo	ONC	OID21381	Q7Z5L0	-1.90462
VMO1	TR20111	0.980829	Plate1	Visit 1	Placebo	ONC	OID21381	Q7Z5L0	-1.90462
VMO1	TR20050	0.871439	Plate1	Visit 1	Placebo	ONC	OID21381	Q7Z5L0	-1.90462
VMO1	TR20099	0.396977	Plate1	Visit 1	Placebo	ONC	OID21381	Q7Z5L0	-1.90462
VMO1	TR20065	0.959074	Plate2	Visit 1	Placebo	ONC	OID21381	Q7Z5L0	-2.23377
VMO1	TR20056	0.552175	Plate2	Visit 1	Placebo	ONC	OID21381	Q7Z5L0	-2.23377
VMO1	TR20052	0.698158	Plate2	Visit 1	Placebo	ONC	OID21381	Q7Z5L0	-2.23377
VMO1	TR20012	-1.4559	Plate2	Visit 1	Placebo	ONC	OID21381	Q7Z5L0	-2.23377
VMO1	TR20088	0.335275	Plate2	Visit 1	Placebo	ONC	OID21381	Q7Z5L0	-2.23377
VMO1	TR20009	-0.063694	Plate4	Visit 1	Placebo	ONC	OID21381	Q7Z5L0	-0.870451
VMO1	TR20072	1.1107	Plate4	Visit 1	Placebo	ONC	OID21381	Q7Z5L0	-0.870451
VMO1	TR20012	-0.602379	Plate1	Visit 3	Placebo	ONC	OID21381	Q7Z5L0	-1.90462
VMO1	TR20072	1.08157	Plate1	Visit 3	Placebo	ONC	OID21381	Q7Z5L0	-1.90462
VMO1	TR20088	-0.569687	Plate1	Visit 3	Placebo	ONC	OID21381	Q7Z5L0	-1.90462
VMO1	TR20047	0.867448	Plate2	Visit 3	Placebo	ONC	OID21381	Q7Z5L0	-2.23377
VMO1	TR20052	0.274623	Plate2	Visit 3	Placebo	ONC	OID21381	Q7Z5L0	-2.23377
VMO1	TR20065	1.15695	Plate2	Visit 3	Placebo	ONC	OID21381	Q7Z5L0	-2.23377
VMO1	TR20009	0.724699	Plate2	Visit 3	Placebo	ONC	OID21381	Q7Z5L0	-2.23377
VMO1	TR20061	0.604421	Plate2	Visit 3	Placebo	ONC	OID21381	Q7Z5L0	-2.23377
VMO1	TR20056	0.674802	Plate2	Visit 3	Placebo	ONC	OID21381	Q7Z5L0	-2.23377
VMO1	TR20050	1.85271	Plate4	Visit 3	Placebo	ONC	OID21381	Q7Z5L0	-0.870451
VNN2	TR20061	0.271655	Plate1	Visit 1	Placebo	ONC	OID21310	O95498	-4.61897
VNN2	TR20113	0.646741	Plate1	Visit 1	Placebo	ONC	OID21310	O95498	-4.61897
VNN2	TR20047	0.262388	Plate1	Visit 1	Placebo	ONC	OID21310	O95498	-4.61897
VNN2	TR20039	0.813341	Plate1	Visit 1	Placebo	ONC	OID21310	O95498	-4.61897
VNN2	TR20111	-0.489996	Plate1	Visit 1	Placebo	ONC	OID21310	O95498	-4.61897
VNN2	TR20050	0.468876	Plate1	Visit 1	Placebo	ONC	OID21310	O95498	-4.61897
VNN2	TR20099	-0.176429	Plate1	Visit 1	Placebo	ONC	OID21310	O95498	-4.61897
VNN2	TR20065	0.437823	Plate2	Visit 1	Placebo	ONC	OID21310	O95498	-4.47089
VNN2	TR20056	0.366197	Plate2	Visit 1	Placebo	ONC	OID21310	O95498	-4.47089
VNN2	TR20052	0.0651882	Plate2	Visit 1	Placebo	ONC	OID21310	O95498	-4.47089
VNN2	TR20012	-0.213159	Plate2	Visit 1	Placebo	ONC	OID21310	O95498	-4.47089
VNN2	TR20088	-0.592841	Plate2	Visit 1	Placebo	ONC	OID21310	O95498	-4.47089
VNN2	TR20009	-0.711444	Plate4	Visit 1	Placebo	ONC	OID21310	O95498	-5.31136
VNN2	TR20072	0.352039	Plate4	Visit 1	Placebo	ONC	OID21310	O95498	-5.31136
VNN2	TR20012	0.518434	Plate1	Visit 3	Placebo	ONC	OID21310	O95498	-4.61897
VNN2	TR20072	0.178074	Plate1	Visit 3	Placebo	ONC	OID21310	O95498	-4.61897
VNN2	TR20088	-0.00620573	Plate1	Visit 3	Placebo	ONC	OID21310	O95498	-4.61897
VNN2	TR20047	0.0825458	Plate2	Visit 3	Placebo	ONC	OID21310	O95498	-4.47089
VNN2	TR20052	-0.220318	Plate2	Visit 3	Placebo	ONC	OID21310	O95498	-4.47089
VNN2	TR20065	0.135623	Plate2	Visit 3	Placebo	ONC	OID21310	O95498	-4.47089
VNN2	TR20009	-0.0284373	Plate2	Visit 3	Placebo	ONC	OID21310	O95498	-4.47089
VNN2	TR20061	0.568006	Plate2	Visit 3	Placebo	ONC	OID21310	O95498	-4.47089
VNN2	TR20056	0.46685	Plate2	Visit 3	Placebo	ONC	OID21310	O95498	-4.47089
VNN2	TR20050	0.468727	Plate4	Visit 3	Placebo	ONC	OID21310	O95498	-5.31136
VPS37A	TR20061	1.09049	Plate1	Visit 1	Placebo	ONC	OID21355	Q8NEZ2	-0.86251
VPS37A	TR20113	0.616827	Plate1	Visit 1	Placebo	ONC	OID21355	Q8NEZ2	-0.86251
VPS37A	TR20047	2.0078	Plate1	Visit 1	Placebo	ONC	OID21355	Q8NEZ2	-0.86251
VPS37A	TR20039	1.92213	Plate1	Visit 1	Placebo	ONC	OID21355	Q8NEZ2	-0.86251
VPS37A	TR20111	0.305285	Plate1	Visit 1	Placebo	ONC	OID21355	Q8NEZ2	-0.86251
VPS37A	TR20050	2.72064	Plate1	Visit 1	Placebo	ONC	OID21355	Q8NEZ2	-0.86251
VPS37A	TR20099	0.731169	Plate1	Visit 1	Placebo	ONC	OID21355	Q8NEZ2	-0.86251
VPS37A	TR20065	0.947085	Plate2	Visit 1	Placebo	ONC	OID21355	Q8NEZ2	-0.656056
VPS37A	TR20056	2.61078	Plate2	Visit 1	Placebo	ONC	OID21355	Q8NEZ2	-0.656056
VPS37A	TR20052	3.10371	Plate2	Visit 1	Placebo	ONC	OID21355	Q8NEZ2	-0.656056
VPS37A	TR20012	0.616001	Plate2	Visit 1	Placebo	ONC	OID21355	Q8NEZ2	-0.656056
VPS37A	TR20088	0.938772	Plate2	Visit 1	Placebo	ONC	OID21355	Q8NEZ2	-0.656056
VPS37A	TR20009	1.03326	Plate4	Visit 1	Placebo	ONC	OID21355	Q8NEZ2	-0.691853
VPS37A	TR20072	1.51398	Plate4	Visit 1	Placebo	ONC	OID21355	Q8NEZ2	-0.691853
VPS37A	TR20012	2.30708	Plate1	Visit 3	Placebo	ONC	OID21355	Q8NEZ2	-0.86251
VPS37A	TR20072	0.25069	Plate1	Visit 3	Placebo	ONC	OID21355	Q8NEZ2	-0.86251
VPS37A	TR20088	-0.214262	Plate1	Visit 3	Placebo	ONC	OID21355	Q8NEZ2	-0.86251
VPS37A	TR20047	0.854824	Plate2	Visit 3	Placebo	ONC	OID21355	Q8NEZ2	-0.656056
VPS37A	TR20052	1.27484	Plate2	Visit 3	Placebo	ONC	OID21355	Q8NEZ2	-0.656056
VPS37A	TR20065	0.236451	Plate2	Visit 3	Placebo	ONC	OID21355	Q8NEZ2	-0.656056
VPS37A	TR20009	1.93935	Plate2	Visit 3	Placebo	ONC	OID21355	Q8NEZ2	-0.656056
VPS37A	TR20061	0.0172211	Plate2	Visit 3	Placebo	ONC	OID21355	Q8NEZ2	-0.656056
VPS37A	TR20056	1.26878	Plate2	Visit 3	Placebo	ONC	OID21355	Q8NEZ2	-0.656056
VPS37A	TR20050	2.42177	Plate4	Visit 3	Placebo	ONC	OID21355	Q8NEZ2	-0.691853
VPS53	TR20061	0.600986	Plate1	Visit 1	Placebo	ONC	OID21281	Q5VIR6	-0.405337
VPS53	TR20113	-0.419606	Plate1	Visit 1	Placebo	ONC	OID21281	Q5VIR6	-0.405337
VPS53	TR20047	1.47456	Plate1	Visit 1	Placebo	ONC	OID21281	Q5VIR6	-0.405337
VPS53	TR20039	2.06304	Plate1	Visit 1	Placebo	ONC	OID21281	Q5VIR6	-0.405337
VPS53	TR20111	-0.302404	Plate1	Visit 1	Placebo	ONC	OID21281	Q5VIR6	-0.405337
VPS53	TR20050	1.64943	Plate1	Visit 1	Placebo	ONC	OID21281	Q5VIR6	-0.405337
VPS53	TR20099	-0.0915059	Plate1	Visit 1	Placebo	ONC	OID21281	Q5VIR6	-0.405337
VPS53	TR20065	0.245561	Plate2	Visit 1	Placebo	ONC	OID21281	Q5VIR6	-0.430206
VPS53	TR20056	1.77654	Plate2	Visit 1	Placebo	ONC	OID21281	Q5VIR6	-0.430206
VPS53	TR20052	2.47743	Plate2	Visit 1	Placebo	ONC	OID21281	Q5VIR6	-0.430206
VPS53	TR20012	-0.550277	Plate2	Visit 1	Placebo	ONC	OID21281	Q5VIR6	-0.430206
VPS53	TR20088	0.208648	Plate2	Visit 1	Placebo	ONC	OID21281	Q5VIR6	-0.430206
VPS53	TR20009	0.142291	Plate4	Visit 1	Placebo	ONC	OID21281	Q5VIR6	-0.203129
VPS53	TR20072	0.550721	Plate4	Visit 1	Placebo	ONC	OID21281	Q5VIR6	-0.203129
VPS53	TR20012	2.19903	Plate1	Visit 3	Placebo	ONC	OID21281	Q5VIR6	-0.405337
VPS53	TR20072	-0.159253	Plate1	Visit 3	Placebo	ONC	OID21281	Q5VIR6	-0.405337
VPS53	TR20088	-0.127169	Plate1	Visit 3	Placebo	ONC	OID21281	Q5VIR6	-0.405337
VPS53	TR20047	-0.0830319	Plate2	Visit 3	Placebo	ONC	OID21281	Q5VIR6	-0.430206
VPS53	TR20052	0.444287	Plate2	Visit 3	Placebo	ONC	OID21281	Q5VIR6	-0.430206
VPS53	TR20065	-0.452025	Plate2	Visit 3	Placebo	ONC	OID21281	Q5VIR6	-0.430206
VPS53	TR20009	1.78506	Plate2	Visit 3	Placebo	ONC	OID21281	Q5VIR6	-0.430206
VPS53	TR20061	-0.229782	Plate2	Visit 3	Placebo	ONC	OID21281	Q5VIR6	-0.430206
VPS53	TR20056	0.788587	Plate2	Visit 3	Placebo	ONC	OID21281	Q5VIR6	-0.430206
VPS53	TR20050	1.20036	Plate4	Visit 3	Placebo	ONC	OID21281	Q5VIR6	-0.203129
VTCN1	TR20061	0.032836	Plate1	Visit 1	Placebo	ONC	OID21164	Q7Z7D3	-0.13348
VTCN1	TR20113	-0.550375	Plate1	Visit 1	Placebo	ONC	OID21164	Q7Z7D3	-0.13348
VTCN1	TR20047	-1.48775	Plate1	Visit 1	Placebo	ONC	OID21164	Q7Z7D3	-0.13348
VTCN1	TR20039	-0.424078	Plate1	Visit 1	Placebo	ONC	OID21164	Q7Z7D3	-0.13348
VTCN1	TR20111	-0.342861	Plate1	Visit 1	Placebo	ONC	OID21164	Q7Z7D3	-0.13348
VTCN1	TR20050	-0.833685	Plate1	Visit 1	Placebo	ONC	OID21164	Q7Z7D3	-0.13348
VTCN1	TR20099	-0.702873	Plate1	Visit 1	Placebo	ONC	OID21164	Q7Z7D3	-0.13348
VTCN1	TR20065	-0.311329	Plate2	Visit 1	Placebo	ONC	OID21164	Q7Z7D3	-0.800655
VTCN1	TR20056	-0.570733	Plate2	Visit 1	Placebo	ONC	OID21164	Q7Z7D3	-0.800655
VTCN1	TR20052	-0.327697	Plate2	Visit 1	Placebo	ONC	OID21164	Q7Z7D3	-0.800655
VTCN1	TR20012	-0.451945	Plate2	Visit 1	Placebo	ONC	OID21164	Q7Z7D3	-0.800655
VTCN1	TR20088	-0.90466	Plate2	Visit 1	Placebo	ONC	OID21164	Q7Z7D3	-0.800655
VTCN1	TR20009	-0.570983	Plate4	Visit 1	Placebo	ONC	OID21164	Q7Z7D3	-0.671844
VTCN1	TR20072	0.000860868	Plate4	Visit 1	Placebo	ONC	OID21164	Q7Z7D3	-0.671844
VTCN1	TR20012	-0.160055	Plate1	Visit 3	Placebo	ONC	OID21164	Q7Z7D3	-0.13348
VTCN1	TR20072	-0.52972	Plate1	Visit 3	Placebo	ONC	OID21164	Q7Z7D3	-0.13348
VTCN1	TR20088	-0.777363	Plate1	Visit 3	Placebo	ONC	OID21164	Q7Z7D3	-0.13348
VTCN1	TR20047	-0.735378	Plate2	Visit 3	Placebo	ONC	OID21164	Q7Z7D3	-0.800655
VTCN1	TR20052	-0.70551	Plate2	Visit 3	Placebo	ONC	OID21164	Q7Z7D3	-0.800655
VTCN1	TR20065	-0.393815	Plate2	Visit 3	Placebo	ONC	OID21164	Q7Z7D3	-0.800655
VTCN1	TR20009	-0.492358	Plate2	Visit 3	Placebo	ONC	OID21164	Q7Z7D3	-0.800655
VTCN1	TR20061	-0.178056	Plate2	Visit 3	Placebo	ONC	OID21164	Q7Z7D3	-0.800655
VTCN1	TR20056	-1.03725	Plate2	Visit 3	Placebo	ONC	OID21164	Q7Z7D3	-0.800655
VTCN1	TR20050	-0.341229	Plate4	Visit 3	Placebo	ONC	OID21164	Q7Z7D3	-0.671844
VWA1	TR20061	-0.149711	Plate1	Visit 1	Placebo	ONC	OID21421	Q6PCB0	-6.25633
VWA1	TR20113	0.639388	Plate1	Visit 1	Placebo	ONC	OID21421	Q6PCB0	-6.25633
VWA1	TR20047	1.16513	Plate1	Visit 1	Placebo	ONC	OID21421	Q6PCB0	-6.25633
VWA1	TR20039	0.777954	Plate1	Visit 1	Placebo	ONC	OID21421	Q6PCB0	-6.25633
VWA1	TR20111	0.684524	Plate1	Visit 1	Placebo	ONC	OID21421	Q6PCB0	-6.25633
VWA1	TR20050	0.532215	Plate1	Visit 1	Placebo	ONC	OID21421	Q6PCB0	-6.25633
VWA1	TR20099	0.804709	Plate1	Visit 1	Placebo	ONC	OID21421	Q6PCB0	-6.25633
VWA1	TR20065	0.463342	Plate2	Visit 1	Placebo	ONC	OID21421	Q6PCB0	-6.0375
VWA1	TR20056	0.760142	Plate2	Visit 1	Placebo	ONC	OID21421	Q6PCB0	-6.0375
VWA1	TR20052	0.733604	Plate2	Visit 1	Placebo	ONC	OID21421	Q6PCB0	-6.0375
VWA1	TR20012	-0.740877	Plate2	Visit 1	Placebo	ONC	OID21421	Q6PCB0	-6.0375
VWA1	TR20088	0.57249	Plate2	Visit 1	Placebo	ONC	OID21421	Q6PCB0	-6.0375
VWA1	TR20009	-1.41889	Plate4	Visit 1	Placebo	ONC	OID21421	Q6PCB0	-5.93687
VWA1	TR20072	0.505263	Plate4	Visit 1	Placebo	ONC	OID21421	Q6PCB0	-5.93687
VWA1	TR20012	0.174661	Plate1	Visit 3	Placebo	ONC	OID21421	Q6PCB0	-6.25633
VWA1	TR20072	1.14597	Plate1	Visit 3	Placebo	ONC	OID21421	Q6PCB0	-6.25633
VWA1	TR20088	0.541113	Plate1	Visit 3	Placebo	ONC	OID21421	Q6PCB0	-6.25633
VWA1	TR20047	1.62813	Plate2	Visit 3	Placebo	ONC	OID21421	Q6PCB0	-6.0375
VWA1	TR20052	0.11374	Plate2	Visit 3	Placebo	ONC	OID21421	Q6PCB0	-6.0375
VWA1	TR20065	0.236142	Plate2	Visit 3	Placebo	ONC	OID21421	Q6PCB0	-6.0375
VWA1	TR20009	-0.354525	Plate2	Visit 3	Placebo	ONC	OID21421	Q6PCB0	-6.0375
VWA1	TR20061	1.65794	Plate2	Visit 3	Placebo	ONC	OID21421	Q6PCB0	-6.0375
VWA1	TR20056	0.816204	Plate2	Visit 3	Placebo	ONC	OID21421	Q6PCB0	-6.0375
VWA1	TR20050	0.839401	Plate4	Visit 3	Placebo	ONC	OID21421	Q6PCB0	-5.93687
WFDC12	TR20061	1.90748	Plate1	Visit 1	Placebo	ONC	OID21462	Q8WWY7	-4.92804
WFDC12	TR20113	0.384593	Plate1	Visit 1	Placebo	ONC	OID21462	Q8WWY7	-4.92804
WFDC12	TR20047	0.97828	Plate1	Visit 1	Placebo	ONC	OID21462	Q8WWY7	-4.92804
WFDC12	TR20039	0.754617	Plate1	Visit 1	Placebo	ONC	OID21462	Q8WWY7	-4.92804
WFDC12	TR20111	1.07659	Plate1	Visit 1	Placebo	ONC	OID21462	Q8WWY7	-4.92804
WFDC12	TR20050	1.18193	Plate1	Visit 1	Placebo	ONC	OID21462	Q8WWY7	-4.92804
WFDC12	TR20099	0.339695	Plate1	Visit 1	Placebo	ONC	OID21462	Q8WWY7	-4.92804
WFDC12	TR20065	1.40946	Plate2	Visit 1	Placebo	ONC	OID21462	Q8WWY7	-3.38589
WFDC12	TR20056	0.369392	Plate2	Visit 1	Placebo	ONC	OID21462	Q8WWY7	-3.38589
WFDC12	TR20052	0.795005	Plate2	Visit 1	Placebo	ONC	OID21462	Q8WWY7	-3.38589
WFDC12	TR20012	-0.337809	Plate2	Visit 1	Placebo	ONC	OID21462	Q8WWY7	-3.38589
WFDC12	TR20088	-0.194266	Plate2	Visit 1	Placebo	ONC	OID21462	Q8WWY7	-3.38589
WFDC12	TR20009	-0.327122	Plate4	Visit 1	Placebo	ONC	OID21462	Q8WWY7	-4.60782
WFDC12	TR20072	-0.48875	Plate4	Visit 1	Placebo	ONC	OID21462	Q8WWY7	-4.60782
WFDC12	TR20012	0.896206	Plate1	Visit 3	Placebo	ONC	OID21462	Q8WWY7	-4.92804
WFDC12	TR20072	0.361793	Plate1	Visit 3	Placebo	ONC	OID21462	Q8WWY7	-4.92804
WFDC12	TR20088	0.304255	Plate1	Visit 3	Placebo	ONC	OID21462	Q8WWY7	-4.92804
WFDC12	TR20047	0.473909	Plate2	Visit 3	Placebo	ONC	OID21462	Q8WWY7	-3.38589
WFDC12	TR20052	0.570156	Plate2	Visit 3	Placebo	ONC	OID21462	Q8WWY7	-3.38589
WFDC12	TR20065	1.85553	Plate2	Visit 3	Placebo	ONC	OID21462	Q8WWY7	-3.38589
WFDC12	TR20009	0.760221	Plate2	Visit 3	Placebo	ONC	OID21462	Q8WWY7	-3.38589
WFDC12	TR20061	2.06585	Plate2	Visit 3	Placebo	ONC	OID21462	Q8WWY7	-3.38589
WFDC12	TR20056	0.44754	Plate2	Visit 3	Placebo	ONC	OID21462	Q8WWY7	-3.38589
WFDC12	TR20050	1.84422	Plate4	Visit 3	Placebo	ONC	OID21462	Q8WWY7	-4.60782
WFDC2	TR20061	-0.510333	Plate1	Visit 1	Placebo	ONC	OID21505	Q14508	-5.1244
WFDC2	TR20113	-4.1445	Plate1	Visit 1	Placebo	ONC	OID21505	Q14508	-5.1244
WFDC2	TR20047	1.63804	Plate1	Visit 1	Placebo	ONC	OID21505	Q14508	-5.1244
WFDC2	TR20039	1.20655	Plate1	Visit 1	Placebo	ONC	OID21505	Q14508	-5.1244
WFDC2	TR20111	0.175203	Plate1	Visit 1	Placebo	ONC	OID21505	Q14508	-5.1244
WFDC2	TR20050	0.769386	Plate1	Visit 1	Placebo	ONC	OID21505	Q14508	-5.1244
WFDC2	TR20099	-1.13306	Plate1	Visit 1	Placebo	ONC	OID21505	Q14508	-5.1244
WFDC2	TR20065	1.35378	Plate2	Visit 1	Placebo	ONC	OID21505	Q14508	-4.69982
WFDC2	TR20056	1.23616	Plate2	Visit 1	Placebo	ONC	OID21505	Q14508	-4.69982
WFDC2	TR20052	1.2461	Plate2	Visit 1	Placebo	ONC	OID21505	Q14508	-4.69982
WFDC2	TR20012	-0.32741	Plate2	Visit 1	Placebo	ONC	OID21505	Q14508	-4.69982
WFDC2	TR20088	0.518075	Plate2	Visit 1	Placebo	ONC	OID21505	Q14508	-4.69982
WFDC2	TR20009	-0.0722828	Plate4	Visit 1	Placebo	ONC	OID21505	Q14508	-5.18016
WFDC2	TR20072	-0.102474	Plate4	Visit 1	Placebo	ONC	OID21505	Q14508	-5.18016
WFDC2	TR20012	0.685381	Plate1	Visit 3	Placebo	ONC	OID21505	Q14508	-5.1244
WFDC2	TR20072	0.280818	Plate1	Visit 3	Placebo	ONC	OID21505	Q14508	-5.1244
WFDC2	TR20088	0.578789	Plate1	Visit 3	Placebo	ONC	OID21505	Q14508	-5.1244
WFDC2	TR20047	1.18067	Plate2	Visit 3	Placebo	ONC	OID21505	Q14508	-4.69982
WFDC2	TR20052	0.57081	Plate2	Visit 3	Placebo	ONC	OID21505	Q14508	-4.69982
WFDC2	TR20065	1.43075	Plate2	Visit 3	Placebo	ONC	OID21505	Q14508	-4.69982
WFDC2	TR20009	0.648595	Plate2	Visit 3	Placebo	ONC	OID21505	Q14508	-4.69982
WFDC2	TR20061	1.22401	Plate2	Visit 3	Placebo	ONC	OID21505	Q14508	-4.69982
WFDC2	TR20056	-2.6171	Plate2	Visit 3	Placebo	ONC	OID21505	Q14508	-4.69982
WFDC2	TR20050	0.715741	Plate4	Visit 3	Placebo	ONC	OID21505	Q14508	-5.18016
WIF1	TR20061	0.369046	Plate1	Visit 1	Placebo	ONC	OID21464	Q9Y5W5	-4.50465
WIF1	TR20113	-0.177735	Plate1	Visit 1	Placebo	ONC	OID21464	Q9Y5W5	-4.50465
WIF1	TR20047	0.51523	Plate1	Visit 1	Placebo	ONC	OID21464	Q9Y5W5	-4.50465
WIF1	TR20039	0.292743	Plate1	Visit 1	Placebo	ONC	OID21464	Q9Y5W5	-4.50465
WIF1	TR20111	0.608605	Plate1	Visit 1	Placebo	ONC	OID21464	Q9Y5W5	-4.50465
WIF1	TR20050	-0.150412	Plate1	Visit 1	Placebo	ONC	OID21464	Q9Y5W5	-4.50465
WIF1	TR20099	0.0918569	Plate1	Visit 1	Placebo	ONC	OID21464	Q9Y5W5	-4.50465
WIF1	TR20065	0.502999	Plate2	Visit 1	Placebo	ONC	OID21464	Q9Y5W5	-4.28321
WIF1	TR20056	2.32989	Plate2	Visit 1	Placebo	ONC	OID21464	Q9Y5W5	-4.28321
WIF1	TR20052	1.12506	Plate2	Visit 1	Placebo	ONC	OID21464	Q9Y5W5	-4.28321
WIF1	TR20012	0.288227	Plate2	Visit 1	Placebo	ONC	OID21464	Q9Y5W5	-4.28321
WIF1	TR20088	0.0191414	Plate2	Visit 1	Placebo	ONC	OID21464	Q9Y5W5	-4.28321
WIF1	TR20009	-1.65194	Plate4	Visit 1	Placebo	ONC	OID21464	Q9Y5W5	-4.27246
WIF1	TR20072	-0.0506104	Plate4	Visit 1	Placebo	ONC	OID21464	Q9Y5W5	-4.27246
WIF1	TR20012	1.6302	Plate1	Visit 3	Placebo	ONC	OID21464	Q9Y5W5	-4.50465
WIF1	TR20072	0.529985	Plate1	Visit 3	Placebo	ONC	OID21464	Q9Y5W5	-4.50465
WIF1	TR20088	-0.416999	Plate1	Visit 3	Placebo	ONC	OID21464	Q9Y5W5	-4.50465
WIF1	TR20047	-0.011751	Plate2	Visit 3	Placebo	ONC	OID21464	Q9Y5W5	-4.28321
WIF1	TR20052	0.812128	Plate2	Visit 3	Placebo	ONC	OID21464	Q9Y5W5	-4.28321
WIF1	TR20065	0.0442205	Plate2	Visit 3	Placebo	ONC	OID21464	Q9Y5W5	-4.28321
WIF1	TR20009	-0.230451	Plate2	Visit 3	Placebo	ONC	OID21464	Q9Y5W5	-4.28321
WIF1	TR20061	0.255943	Plate2	Visit 3	Placebo	ONC	OID21464	Q9Y5W5	-4.28321
WIF1	TR20056	2.46804	Plate2	Visit 3	Placebo	ONC	OID21464	Q9Y5W5	-4.28321
WIF1	TR20050	-0.128563	Plate4	Visit 3	Placebo	ONC	OID21464	Q9Y5W5	-4.27246
WISP1	TR20061	1.00108	Plate1	Visit 1	Placebo	ONC	OID21444	O95388	-5.48282
WISP1	TR20113	-0.131695	Plate1	Visit 1	Placebo	ONC	OID21444	O95388	-5.48282
WISP1	TR20047	0.54323	Plate1	Visit 1	Placebo	ONC	OID21444	O95388	-5.48282
WISP1	TR20039	0.505327	Plate1	Visit 1	Placebo	ONC	OID21444	O95388	-5.48282
WISP1	TR20111	0.280609	Plate1	Visit 1	Placebo	ONC	OID21444	O95388	-5.48282
WISP1	TR20050	0.176163	Plate1	Visit 1	Placebo	ONC	OID21444	O95388	-5.48282
WISP1	TR20099	0.676788	Plate1	Visit 1	Placebo	ONC	OID21444	O95388	-5.48282
WISP1	TR20065	0.438419	Plate2	Visit 1	Placebo	ONC	OID21444	O95388	-5.36574
WISP1	TR20056	1.01341	Plate2	Visit 1	Placebo	ONC	OID21444	O95388	-5.36574
WISP1	TR20052	0.905717	Plate2	Visit 1	Placebo	ONC	OID21444	O95388	-5.36574
WISP1	TR20012	-0.8265	Plate2	Visit 1	Placebo	ONC	OID21444	O95388	-5.36574
WISP1	TR20088	-0.0763081	Plate2	Visit 1	Placebo	ONC	OID21444	O95388	-5.36574
WISP1	TR20009	-0.560185	Plate4	Visit 1	Placebo	ONC	OID21444	O95388	-5.09641
WISP1	TR20072	0.0953106	Plate4	Visit 1	Placebo	ONC	OID21444	O95388	-5.09641
WISP1	TR20012	-0.114966	Plate1	Visit 3	Placebo	ONC	OID21444	O95388	-5.48282
WISP1	TR20072	0.276079	Plate1	Visit 3	Placebo	ONC	OID21444	O95388	-5.48282
WISP1	TR20088	-0.307665	Plate1	Visit 3	Placebo	ONC	OID21444	O95388	-5.48282
WISP1	TR20047	0.534126	Plate2	Visit 3	Placebo	ONC	OID21444	O95388	-5.36574
WISP1	TR20052	0.201261	Plate2	Visit 3	Placebo	ONC	OID21444	O95388	-5.36574
WISP1	TR20065	0.36567	Plate2	Visit 3	Placebo	ONC	OID21444	O95388	-5.36574
WISP1	TR20009	0.611472	Plate2	Visit 3	Placebo	ONC	OID21444	O95388	-5.36574
WISP1	TR20061	1.14047	Plate2	Visit 3	Placebo	ONC	OID21444	O95388	-5.36574
WISP1	TR20056	1.02745	Plate2	Visit 3	Placebo	ONC	OID21444	O95388	-5.36574
WISP1	TR20050	0.561325	Plate4	Visit 3	Placebo	ONC	OID21444	O95388	-5.09641
XCL1	TR20061	0.416801	Plate1	Visit 1	Placebo	ONC	OID21398	P47992	-4.56567
XCL1	TR20113	0.395776	Plate1	Visit 1	Placebo	ONC	OID21398	P47992	-4.56567
XCL1	TR20047	1.16099	Plate1	Visit 1	Placebo	ONC	OID21398	P47992	-4.56567
XCL1	TR20039	0.00788949	Plate1	Visit 1	Placebo	ONC	OID21398	P47992	-4.56567
XCL1	TR20111	-0.352663	Plate1	Visit 1	Placebo	ONC	OID21398	P47992	-4.56567
XCL1	TR20050	-0.572597	Plate1	Visit 1	Placebo	ONC	OID21398	P47992	-4.56567
XCL1	TR20099	-0.491983	Plate1	Visit 1	Placebo	ONC	OID21398	P47992	-4.56567
XCL1	TR20065	-0.259137	Plate2	Visit 1	Placebo	ONC	OID21398	P47992	-4.80784
XCL1	TR20056	0.890076	Plate2	Visit 1	Placebo	ONC	OID21398	P47992	-4.80784
XCL1	TR20052	0.255017	Plate2	Visit 1	Placebo	ONC	OID21398	P47992	-4.80784
XCL1	TR20012	0.240598	Plate2	Visit 1	Placebo	ONC	OID21398	P47992	-4.80784
XCL1	TR20088	-0.118299	Plate2	Visit 1	Placebo	ONC	OID21398	P47992	-4.80784
XCL1	TR20009	-0.188082	Plate4	Visit 1	Placebo	ONC	OID21398	P47992	-4.40139
XCL1	TR20072	-1.08205	Plate4	Visit 1	Placebo	ONC	OID21398	P47992	-4.40139
XCL1	TR20012	1.11734	Plate1	Visit 3	Placebo	ONC	OID21398	P47992	-4.56567
XCL1	TR20072	-0.504926	Plate1	Visit 3	Placebo	ONC	OID21398	P47992	-4.56567
XCL1	TR20088	-0.78667	Plate1	Visit 3	Placebo	ONC	OID21398	P47992	-4.56567
XCL1	TR20047	0.661644	Plate2	Visit 3	Placebo	ONC	OID21398	P47992	-4.80784
XCL1	TR20052	-0.0114178	Plate2	Visit 3	Placebo	ONC	OID21398	P47992	-4.80784
XCL1	TR20065	-0.091675	Plate2	Visit 3	Placebo	ONC	OID21398	P47992	-4.80784
XCL1	TR20009	0.327652	Plate2	Visit 3	Placebo	ONC	OID21398	P47992	-4.80784
XCL1	TR20061	0.365246	Plate2	Visit 3	Placebo	ONC	OID21398	P47992	-4.80784
XCL1	TR20056	0.812335	Plate2	Visit 3	Placebo	ONC	OID21398	P47992	-4.80784
XCL1	TR20050	0.324877	Plate4	Visit 3	Placebo	ONC	OID21398	P47992	-4.40139
XPNPEP2	TR20061	-2.42547	Plate1	Visit 1	Placebo	ONC	OID21508	O43895	-7.40748
XPNPEP2	TR20113	-5.39285	Plate1	Visit 1	Placebo	ONC	OID21508	O43895	-7.40748
XPNPEP2	TR20047	-0.678669	Plate1	Visit 1	Placebo	ONC	OID21508	O43895	-7.40748
XPNPEP2	TR20039	0.0991413	Plate1	Visit 1	Placebo	ONC	OID21508	O43895	-7.40748
XPNPEP2	TR20111	-1.3369	Plate1	Visit 1	Placebo	ONC	OID21508	O43895	-7.40748
XPNPEP2	TR20050	-2.46698	Plate1	Visit 1	Placebo	ONC	OID21508	O43895	-7.40748
XPNPEP2	TR20099	-3.08295	Plate1	Visit 1	Placebo	ONC	OID21508	O43895	-7.40748
XPNPEP2	TR20065	0.222522	Plate2	Visit 1	Placebo	ONC	OID21508	O43895	-7.56772
XPNPEP2	TR20056	0.650571	Plate2	Visit 1	Placebo	ONC	OID21508	O43895	-7.56772
XPNPEP2	TR20052	0.283824	Plate2	Visit 1	Placebo	ONC	OID21508	O43895	-7.56772
XPNPEP2	TR20012	-0.909809	Plate2	Visit 1	Placebo	ONC	OID21508	O43895	-7.56772
XPNPEP2	TR20088	-0.47399	Plate2	Visit 1	Placebo	ONC	OID21508	O43895	-7.56772
XPNPEP2	TR20009	-2.47844	Plate4	Visit 1	Placebo	ONC	OID21508	O43895	-7.61196
XPNPEP2	TR20072	-0.827567	Plate4	Visit 1	Placebo	ONC	OID21508	O43895	-7.61196
XPNPEP2	TR20012	-0.449329	Plate1	Visit 3	Placebo	ONC	OID21508	O43895	-7.40748
XPNPEP2	TR20072	-0.37692	Plate1	Visit 3	Placebo	ONC	OID21508	O43895	-7.40748
XPNPEP2	TR20088	-0.0236048	Plate1	Visit 3	Placebo	ONC	OID21508	O43895	-7.40748
XPNPEP2	TR20047	-0.879273	Plate2	Visit 3	Placebo	ONC	OID21508	O43895	-7.56772
XPNPEP2	TR20052	-0.250133	Plate2	Visit 3	Placebo	ONC	OID21508	O43895	-7.56772
XPNPEP2	TR20065	0.207702	Plate2	Visit 3	Placebo	ONC	OID21508	O43895	-7.56772
XPNPEP2	TR20009	-1.88596	Plate2	Visit 3	Placebo	ONC	OID21508	O43895	-7.56772
XPNPEP2	TR20061	-1.26337	Plate2	Visit 3	Placebo	ONC	OID21508	O43895	-7.56772
XPNPEP2	TR20056	-3.44062	Plate2	Visit 3	Placebo	ONC	OID21508	O43895	-7.56772
XPNPEP2	TR20050	-2.34445	Plate4	Visit 3	Placebo	ONC	OID21508	O43895	-7.61196
YES1	TR20061	1.95741	Plate1	Visit 1	Placebo	ONC	OID21348	P07947	-0.993421
YES1	TR20113	1.11971	Plate1	Visit 1	Placebo	ONC	OID21348	P07947	-0.993421
YES1	TR20047	3.39244	Plate1	Visit 1	Placebo	ONC	OID21348	P07947	-0.993421
YES1	TR20039	4.76062	Plate1	Visit 1	Placebo	ONC	OID21348	P07947	-0.993421
YES1	TR20111	0.776668	Plate1	Visit 1	Placebo	ONC	OID21348	P07947	-0.993421
YES1	TR20050	3.65569	Plate1	Visit 1	Placebo	ONC	OID21348	P07947	-0.993421
YES1	TR20099	1.47134	Plate1	Visit 1	Placebo	ONC	OID21348	P07947	-0.993421
YES1	TR20065	1.21391	Plate2	Visit 1	Placebo	ONC	OID21348	P07947	-1.43755
YES1	TR20056	3.91234	Plate2	Visit 1	Placebo	ONC	OID21348	P07947	-1.43755
YES1	TR20052	4.87202	Plate2	Visit 1	Placebo	ONC	OID21348	P07947	-1.43755
YES1	TR20012	0.995995	Plate2	Visit 1	Placebo	ONC	OID21348	P07947	-1.43755
YES1	TR20088	1.43323	Plate2	Visit 1	Placebo	ONC	OID21348	P07947	-1.43755
YES1	TR20009	1.9299	Plate4	Visit 1	Placebo	ONC	OID21348	P07947	-1.7037
YES1	TR20072	2.1733	Plate4	Visit 1	Placebo	ONC	OID21348	P07947	-1.7037
YES1	TR20012	5.15846	Plate1	Visit 3	Placebo	ONC	OID21348	P07947	-0.993421
YES1	TR20072	1.23353	Plate1	Visit 3	Placebo	ONC	OID21348	P07947	-0.993421
YES1	TR20088	0.704987	Plate1	Visit 3	Placebo	ONC	OID21348	P07947	-0.993421
YES1	TR20047	0.797437	Plate2	Visit 3	Placebo	ONC	OID21348	P07947	-1.43755
YES1	TR20052	2.02254	Plate2	Visit 3	Placebo	ONC	OID21348	P07947	-1.43755
YES1	TR20065	0.64363	Plate2	Visit 3	Placebo	ONC	OID21348	P07947	-1.43755
YES1	TR20009	3.91526	Plate2	Visit 3	Placebo	ONC	OID21348	P07947	-1.43755
YES1	TR20061	0.50061	Plate2	Visit 3	Placebo	ONC	OID21348	P07947	-1.43755
YES1	TR20056	2.94236	Plate2	Visit 3	Placebo	ONC	OID21348	P07947	-1.43755
YES1	TR20050	3.17702	Plate4	Visit 3	Placebo	ONC	OID21348	P07947	-1.7037
ZBTB16	TR20061	-0.304046	Plate1	Visit 1	Placebo	ONC	OID21205	Q05516	-0.881115
ZBTB16	TR20113	-1.04848	Plate1	Visit 1	Placebo	ONC	OID21205	Q05516	-0.881115
ZBTB16	TR20047	0.176539	Plate1	Visit 1	Placebo	ONC	OID21205	Q05516	-0.881115
ZBTB16	TR20039	1.01755	Plate1	Visit 1	Placebo	ONC	OID21205	Q05516	-0.881115
ZBTB16	TR20111	-0.898823	Plate1	Visit 1	Placebo	ONC	OID21205	Q05516	-0.881115
ZBTB16	TR20050	0.502751	Plate1	Visit 1	Placebo	ONC	OID21205	Q05516	-0.881115
ZBTB16	TR20099	-0.208823	Plate1	Visit 1	Placebo	ONC	OID21205	Q05516	-0.881115
ZBTB16	TR20065	-0.143954	Plate2	Visit 1	Placebo	ONC	OID21205	Q05516	-1.44584
ZBTB16	TR20056	0.876618	Plate2	Visit 1	Placebo	ONC	OID21205	Q05516	-1.44584
ZBTB16	TR20052	2.32735	Plate2	Visit 1	Placebo	ONC	OID21205	Q05516	-1.44584
ZBTB16	TR20012	-0.903433	Plate2	Visit 1	Placebo	ONC	OID21205	Q05516	-1.44584
ZBTB16	TR20088	-0.351124	Plate2	Visit 1	Placebo	ONC	OID21205	Q05516	-1.44584
ZBTB16	TR20009	-0.0701194	Plate4	Visit 1	Placebo	ONC	OID21205	Q05516	-0.869045
ZBTB16	TR20072	0.887812	Plate4	Visit 1	Placebo	ONC	OID21205	Q05516	-0.869045
ZBTB16	TR20012	0.212756	Plate1	Visit 3	Placebo	ONC	OID21205	Q05516	-0.881115
ZBTB16	TR20072	-0.457319	Plate1	Visit 3	Placebo	ONC	OID21205	Q05516	-0.881115
ZBTB16	TR20088	-0.428835	Plate1	Visit 3	Placebo	ONC	OID21205	Q05516	-0.881115
ZBTB16	TR20047	-0.52954	Plate2	Visit 3	Placebo	ONC	OID21205	Q05516	-1.44584
ZBTB16	TR20052	0.426313	Plate2	Visit 3	Placebo	ONC	OID21205	Q05516	-1.44584
ZBTB16	TR20065	-0.478568	Plate2	Visit 3	Placebo	ONC	OID21205	Q05516	-1.44584
ZBTB16	TR20009	2.1068	Plate2	Visit 3	Placebo	ONC	OID21205	Q05516	-1.44584
ZBTB16	TR20061	-0.859715	Plate2	Visit 3	Placebo	ONC	OID21205	Q05516	-1.44584
ZBTB16	TR20056	0.289452	Plate2	Visit 3	Placebo	ONC	OID21205	Q05516	-1.44584
ZBTB16	TR20050	0.128563	Plate4	Visit 3	Placebo	ONC	OID21205	Q05516	-0.869045
AARSD1	TR10003	2.20712	Plate1	Visit 1	Placebo	ONC	OID21311	Q9BTE6	-1.57036
AARSD1	TR10017	2.01562	Plate2	Visit 1	Placebo	ONC	OID21311	Q9BTE6	-1.44578
AARSD1	TR10017	2.31429	Plate1	Visit 3	Placebo	ONC	OID21311	Q9BTE6	-1.57036
AARSD1	TR10003	2.09295	Plate2	Visit 3	Placebo	ONC	OID21311	Q9BTE6	-1.44578
ABL1	TR10003	1.16032	Plate1	Visit 1	Placebo	ONC	OID21280	P00519	-2.26669
ABL1	TR10017	-0.298831	Plate2	Visit 1	Placebo	ONC	OID21280	P00519	-2.27399
ABL1	TR10017	0.0680465	Plate1	Visit 3	Placebo	ONC	OID21280	P00519	-2.26669
ABL1	TR10003	0.67881	Plate2	Visit 3	Placebo	ONC	OID21280	P00519	-2.27399
ACAA1	TR10003	0.56686	Plate1	Visit 1	Placebo	ONC	OID21269	P09110	-0.101016
ACAA1	TR10017	-1.38112	Plate2	Visit 1	Placebo	ONC	OID21269	P09110	-0.878421
ACAA1	TR10017	1.02118	Plate1	Visit 3	Placebo	ONC	OID21269	P09110	-0.101016
ACAA1	TR10003	-1.06846	Plate2	Visit 3	Placebo	ONC	OID21269	P09110	-0.878421
ACP6	TR10003	0.0444083	Plate1	Visit 1	Placebo	ONC	OID21432	Q9NPH0	-5.61731
ACP6	TR10017	-1.07764	Plate2	Visit 1	Placebo	ONC	OID21432	Q9NPH0	-6.0138
ACP6	TR10017	-0.385248	Plate1	Visit 3	Placebo	ONC	OID21432	Q9NPH0	-5.61731
ACP6	TR10003	-0.729162	Plate2	Visit 3	Placebo	ONC	OID21432	Q9NPH0	-6.0138
ADAMTS15	TR10003	1.4822	Plate1	Visit 1	Placebo	ONC	OID21275	Q8TE58	-4.86794
ADAMTS15	TR10017	-0.962905	Plate2	Visit 1	Placebo	ONC	OID21275	Q8TE58	-5.13769
ADAMTS15	TR10017	-0.49976	Plate1	Visit 3	Placebo	ONC	OID21275	Q8TE58	-4.86794
ADAMTS15	TR10003	0.64652	Plate2	Visit 3	Placebo	ONC	OID21275	Q8TE58	-5.13769
ADAMTS8	TR10003	0.29737	Plate1	Visit 1	Placebo	ONC	OID21502	Q9UP79	-6.48284
ADAMTS8	TR10017	-0.191248	Plate2	Visit 1	Placebo	ONC	OID21502	Q9UP79	-6.2609
ADAMTS8	TR10017	-0.0369368	Plate1	Visit 3	Placebo	ONC	OID21502	Q9UP79	-6.48284
ADAMTS8	TR10003	-0.0291268	Plate2	Visit 3	Placebo	ONC	OID21502	Q9UP79	-6.2609
ADCYAP1R1	TR10003	-0.318281	Plate1	Visit 1	Placebo	ONC	OID21188	P41586	-0.314918
ADCYAP1R1	TR10017	1.85775	Plate2	Visit 1	Placebo	ONC	OID21188	P41586	-1.21545
ADCYAP1R1	TR10017	1.96061	Plate1	Visit 3	Placebo	ONC	OID21188	P41586	-0.314918
ADCYAP1R1	TR10003	-0.789694	Plate2	Visit 3	Placebo	ONC	OID21188	P41586	-1.21545
ADGRG1	TR10003	2.06798	Plate1	Visit 1	Placebo	ONC	OID21294	Q9Y653	-3.92773
ADGRG1	TR10017	2.54455	Plate2	Visit 1	Placebo	ONC	OID21294	Q9Y653	-3.6539
ADGRG1	TR10017	2.66979	Plate1	Visit 3	Placebo	ONC	OID21294	Q9Y653	-3.92773
ADGRG1	TR10003	1.3806	Plate2	Visit 3	Placebo	ONC	OID21294	Q9Y653	-3.6539
ADM	TR10003	1.17465	Plate1	Visit 1	Placebo	ONC	OID21467	P35318	-5.14398
ADM	TR10017	0.0679338	Plate2	Visit 1	Placebo	ONC	OID21467	P35318	-4.00914
ADM	TR10017	0.487388	Plate1	Visit 3	Placebo	ONC	OID21467	P35318	-5.14398
ADM	TR10003	1.06464	Plate2	Visit 3	Placebo	ONC	OID21467	P35318	-4.00914
AGR3	TR10003	-0.676777	Plate1	Visit 1	Placebo	ONC	OID21243	Q8TD06	-0.774783
AGR3	TR10017	-0.782536	Plate2	Visit 1	Placebo	ONC	OID21243	Q8TD06	-0.778317
AGR3	TR10017	-1.49352	Plate1	Visit 3	Placebo	ONC	OID21243	Q8TD06	-0.774783
AGR3	TR10003	-1.09792	Plate2	Visit 3	Placebo	ONC	OID21243	Q8TD06	-0.778317
AIF1	TR10003	-1.10627	Plate1	Visit 1	Placebo	ONC	OID21234	P55008	-0.33686
AIF1	TR10017	-1.67561	Plate2	Visit 1	Placebo	ONC	OID21234	P55008	-1.70926
AIF1	TR10017	-1.06266	Plate1	Visit 3	Placebo	ONC	OID21234	P55008	-0.33686
AIF1	TR10003	-1.26749	Plate2	Visit 3	Placebo	ONC	OID21234	P55008	-1.70926
AIFM1	TR10003	-0.936409	Plate1	Visit 1	Placebo	ONC	OID21287	O95831	-0.791712
AIFM1	TR10017	-1.39753	Plate2	Visit 1	Placebo	ONC	OID21287	O95831	-0.853899
AIFM1	TR10017	-0.585265	Plate1	Visit 3	Placebo	ONC	OID21287	O95831	-0.791712
AIFM1	TR10003	-0.590637	Plate2	Visit 3	Placebo	ONC	OID21287	O95831	-0.853899
AKR1B1	TR10003	-0.0150008	Plate1	Visit 1	Placebo	ONC	OID21244	P15121	-1.66505
AKR1B1	TR10017	0.685516	Plate2	Visit 1	Placebo	ONC	OID21244	P15121	-0.780335
AKR1B1	TR10017	-0.0958254	Plate1	Visit 3	Placebo	ONC	OID21244	P15121	-1.66505
AKR1B1	TR10003	-0.56409	Plate2	Visit 3	Placebo	ONC	OID21244	P15121	-0.780335
AKT3	TR10003	0.440148	Plate1	Visit 1	Placebo	ONC	OID21197	Q9Y243	0.836376
AKT3	TR10017	-1.04154	Plate2	Visit 1	Placebo	ONC	OID21197	Q9Y243	-0.441342
AKT3	TR10017	0.461727	Plate1	Visit 3	Placebo	ONC	OID21197	Q9Y243	0.836376
AKT3	TR10003	-0.690457	Plate2	Visit 3	Placebo	ONC	OID21197	Q9Y243	-0.441342
ALPP	TR10003	0.334884	Plate1	Visit 1	Placebo	ONC	OID21383	P05187	-5.7186
ALPP	TR10017	0.535974	Plate2	Visit 1	Placebo	ONC	OID21383	P05187	-6.76019
ALPP	TR10017	1.57412	Plate1	Visit 3	Placebo	ONC	OID21383	P05187	-5.7186
ALPP	TR10003	0.50002	Plate2	Visit 3	Placebo	ONC	OID21383	P05187	-6.76019
AMBP	TR10003	0.268078	Plate1	Visit 1	Placebo	ONC	OID21413	P02760	-5.03896
AMBP	TR10017	-0.54874	Plate2	Visit 1	Placebo	ONC	OID21413	P02760	-5.18475
AMBP	TR10017	-0.446118	Plate1	Visit 3	Placebo	ONC	OID21413	P02760	-5.03896
AMBP	TR10003	0.120413	Plate2	Visit 3	Placebo	ONC	OID21413	P02760	-5.18475
AMIGO2	TR10003	0.288604	Plate1	Visit 1	Placebo	ONC	OID21370	Q86SJ2	-3.70718
AMIGO2	TR10017	-0.307351	Plate2	Visit 1	Placebo	ONC	OID21370	Q86SJ2	-3.64574
AMIGO2	TR10017	-0.25612	Plate1	Visit 3	Placebo	ONC	OID21370	Q86SJ2	-3.70718
AMIGO2	TR10003	0.025609	Plate2	Visit 3	Placebo	ONC	OID21370	Q86SJ2	-3.64574
ANGPT2	TR10003	1.44663	Plate1	Visit 1	Placebo	ONC	OID21463	O15123	-6.68275
ANGPT2	TR10017	-0.628191	Plate2	Visit 1	Placebo	ONC	OID21463	O15123	-7.78799
ANGPT2	TR10017	-0.508229	Plate1	Visit 3	Placebo	ONC	OID21463	O15123	-6.68275
ANGPT2	TR10003	1.21837	Plate2	Visit 3	Placebo	ONC	OID21463	O15123	-7.78799
ANGPTL7	TR10003	0.845472	Plate1	Visit 1	Placebo	ONC	OID21412	O43827	-5.57679
ANGPTL7	TR10017	-0.0444145	Plate2	Visit 1	Placebo	ONC	OID21412	O43827	-5.75227
ANGPTL7	TR10017	0.0721789	Plate1	Visit 3	Placebo	ONC	OID21412	O43827	-5.57679
ANGPTL7	TR10003	0.537776	Plate2	Visit 3	Placebo	ONC	OID21412	O43827	-5.75227
ANKRD54	TR10003	0.365768	Plate1	Visit 1	Placebo	ONC	OID21162	Q6NXT1	-0.559775
ANKRD54	TR10017	-0.124593	Plate2	Visit 1	Placebo	ONC	OID21162	Q6NXT1	-0.747705
ANKRD54	TR10017	-0.120658	Plate1	Visit 3	Placebo	ONC	OID21162	Q6NXT1	-0.559775
ANKRD54	TR10003	-0.125776	Plate2	Visit 3	Placebo	ONC	OID21162	Q6NXT1	-0.747705
APBB1IP	TR10003	0.483268	Plate1	Visit 1	Placebo	ONC	OID21359	Q7Z5R6	-1.48134
APBB1IP	TR10017	-0.209295	Plate2	Visit 1	Placebo	ONC	OID21359	Q7Z5R6	-1.26086
APBB1IP	TR10017	0.237893	Plate1	Visit 3	Placebo	ONC	OID21359	Q7Z5R6	-1.48134
APBB1IP	TR10003	0.441175	Plate2	Visit 3	Placebo	ONC	OID21359	Q7Z5R6	-1.26086
APEX1	TR10003	0.793209	Plate1	Visit 1	Placebo	ONC	OID21434	P27695	-6.03065
APEX1	TR10017	-0.881024	Plate2	Visit 1	Placebo	ONC	OID21434	P27695	-5.91082
APEX1	TR10017	0.524552	Plate1	Visit 3	Placebo	ONC	OID21434	P27695	-6.03065
APEX1	TR10003	-0.191236	Plate2	Visit 3	Placebo	ONC	OID21434	P27695	-5.91082
AREG	TR10003	1.06486	Plate1	Visit 1	Placebo	ONC	OID21357	P15514	-3.86563
AREG	TR10017	-0.436305	Plate2	Visit 1	Placebo	ONC	OID21357	P15514	-4.03224
AREG	TR10017	-0.221559	Plate1	Visit 3	Placebo	ONC	OID21357	P15514	-3.86563
AREG	TR10003	0.643514	Plate2	Visit 3	Placebo	ONC	OID21357	P15514	-4.03224
ARG1	TR10003	2.06099	Plate1	Visit 1	Placebo	ONC	OID21445	P05089	-3.92226
ARG1	TR10017	1.23589	Plate2	Visit 1	Placebo	ONC	OID21445	P05089	-2.25766
ARG1	TR10017	1.88315	Plate1	Visit 3	Placebo	ONC	OID21445	P05089	-3.92226
ARG1	TR10003	1.08487	Plate2	Visit 3	Placebo	ONC	OID21445	P05089	-2.25766
ARHGAP1	TR10003	0.0743663	Plate1	Visit 1	Placebo	ONC	OID21202	Q07960	-0.770173
ARHGAP1	TR10017	0.0276628	Plate2	Visit 1	Placebo	ONC	OID21202	Q07960	-1.00195
ARHGAP1	TR10017	0.0218787	Plate1	Visit 3	Placebo	ONC	OID21202	Q07960	-0.770173
ARHGAP1	TR10003	-0.0972585	Plate2	Visit 3	Placebo	ONC	OID21202	Q07960	-1.00195
ARHGAP25	TR10003	1.09753	Plate1	Visit 1	Placebo	ONC	OID21255	P42331	-1.1888
ARHGAP25	TR10017	1.41891	Plate2	Visit 1	Placebo	ONC	OID21255	P42331	-0.285004
ARHGAP25	TR10017	1.36048	Plate1	Visit 3	Placebo	ONC	OID21255	P42331	-1.1888
ARHGAP25	TR10003	1.21271	Plate2	Visit 3	Placebo	ONC	OID21255	P42331	-0.285004
ARSB	TR10003	0.74187	Plate1	Visit 1	Placebo	ONC	OID21331	P15848	-1.91131
ARSB	TR10017	0.215399	Plate2	Visit 1	Placebo	ONC	OID21331	P15848	-2.0717
ARSB	TR10017	0.566855	Plate1	Visit 3	Placebo	ONC	OID21331	P15848	-1.91131
ARSB	TR10003	0.187325	Plate2	Visit 3	Placebo	ONC	OID21331	P15848	-2.0717
ATG4A	TR10003	1.00764	Plate1	Visit 1	Placebo	ONC	OID21246	Q8WYN0	-0.560908
ATG4A	TR10017	1.27914	Plate2	Visit 1	Placebo	ONC	OID21246	Q8WYN0	-0.525296
ATG4A	TR10017	0.437793	Plate1	Visit 3	Placebo	ONC	OID21246	Q8WYN0	-0.560908
ATG4A	TR10003	0.590135	Plate2	Visit 3	Placebo	ONC	OID21246	Q8WYN0	-0.525296
ATOX1	TR10003	1.68701	Plate1	Visit 1	Placebo	ONC	OID21476	O00244	-1.80259
ATOX1	TR10017	-0.60469	Plate2	Visit 1	Placebo	ONC	OID21476	O00244	-2.33701
ATOX1	TR10017	0.444747	Plate1	Visit 3	Placebo	ONC	OID21476	O00244	-1.80259
ATOX1	TR10003	1.36081	Plate2	Visit 3	Placebo	ONC	OID21476	O00244	-2.33701
ATP6AP2	TR10003	-0.166733	Plate1	Visit 1	Placebo	ONC	OID21178	O75787	-0.157082
ATP6AP2	TR10017	-0.205842	Plate2	Visit 1	Placebo	ONC	OID21178	O75787	-0.956775
ATP6AP2	TR10017	-0.0337606	Plate1	Visit 3	Placebo	ONC	OID21178	O75787	-0.157082
ATP6AP2	TR10003	-0.432342	Plate2	Visit 3	Placebo	ONC	OID21178	O75787	-0.956775
ATP6V1D	TR10003	-0.281971	Plate1	Visit 1	Placebo	ONC	OID21341	Q9Y5K8	-0.368084
ATP6V1D	TR10017	-0.466044	Plate2	Visit 1	Placebo	ONC	OID21341	Q9Y5K8	0.000931188
ATP6V1D	TR10017	-0.726665	Plate1	Visit 3	Placebo	ONC	OID21341	Q9Y5K8	-0.368084
ATP6V1D	TR10003	-0.393511	Plate2	Visit 3	Placebo	ONC	OID21341	Q9Y5K8	0.000931188
BAIAP2	TR10003	-0.124297	Plate1	Visit 1	Placebo	ONC	OID21250	Q9UQB8	-2.68754
BAIAP2	TR10017	0.372551	Plate2	Visit 1	Placebo	ONC	OID21250	Q9UQB8	-1.31242
BAIAP2	TR10017	0.905381	Plate1	Visit 3	Placebo	ONC	OID21250	Q9UQB8	-2.68754
BAIAP2	TR10003	-0.0916904	Plate2	Visit 3	Placebo	ONC	OID21250	Q9UQB8	-1.31242
BAMBI	TR10003	1.40382	Plate1	Visit 1	Placebo	ONC	OID21267	Q13145	0.728713
BAMBI	TR10017	-0.854834	Plate2	Visit 1	Placebo	ONC	OID21267	Q13145	0.408708
BAMBI	TR10017	-0.223249	Plate1	Visit 3	Placebo	ONC	OID21267	Q13145	0.728713
BAMBI	TR10003	0.779964	Plate2	Visit 3	Placebo	ONC	OID21267	Q13145	0.408708
BGN	TR10003	-0.0243126	Plate1	Visit 1	Placebo	ONC	OID21198	P21810	-4.94657
BGN	TR10017	-0.576379	Plate2	Visit 1	Placebo	ONC	OID21198	P21810	-4.76491
BGN	TR10017	-0.774426	Plate1	Visit 3	Placebo	ONC	OID21198	P21810	-4.94657
BGN	TR10003	-0.882482	Plate2	Visit 3	Placebo	ONC	OID21198	P21810	-4.76491
BIRC2	TR10003	-0.73803	Plate1	Visit 1	Placebo	ONC	OID21217	Q13490	-0.335975
BIRC2	TR10017	-1.50101	Plate2	Visit 1	Placebo	ONC	OID21217	Q13490	-0.236453
BIRC2	TR10017	-1.24582	Plate1	Visit 3	Placebo	ONC	OID21217	Q13490	-0.335975
BIRC2	TR10003	-0.837323	Plate2	Visit 3	Placebo	ONC	OID21217	Q13490	-0.236453
BTC	TR10003	0.0166118	Plate1	Visit 1	Placebo	ONC	OID21199	P35070	-0.67478
BTC	TR10017	-0.220852	Plate2	Visit 1	Placebo	ONC	OID21199	P35070	-0.511774
BTC	TR10017	-0.237187	Plate1	Visit 3	Placebo	ONC	OID21199	P35070	-0.67478
BTC	TR10003	0.137268	Plate2	Visit 3	Placebo	ONC	OID21199	P35070	-0.511774
C4BPB	TR10003	1.09726	Plate1	Visit 1	Placebo	ONC	OID21481	P20851	-4.13969
C4BPB	TR10017	0.18713	Plate2	Visit 1	Placebo	ONC	OID21481	P20851	-4.55528
C4BPB	TR10017	0.741593	Plate1	Visit 3	Placebo	ONC	OID21481	P20851	-4.13969
C4BPB	TR10003	0.393917	Plate2	Visit 3	Placebo	ONC	OID21481	P20851	-4.55528
CA11	TR10003	-0.903276	Plate1	Visit 1	Placebo	ONC	OID21195	O75493	-2.36481
CA11	TR10017	-0.56343	Plate2	Visit 1	Placebo	ONC	OID21195	O75493	-2.47455
CA11	TR10017	-0.828008	Plate1	Visit 3	Placebo	ONC	OID21195	O75493	-2.36481
CA11	TR10003	-0.43771	Plate2	Visit 3	Placebo	ONC	OID21195	O75493	-2.47455
CA12	TR10003	1.6796	Plate1	Visit 1	Placebo	ONC	OID21344	O43570	-3.91029
CA12	TR10017	-0.224217	Plate2	Visit 1	Placebo	ONC	OID21344	O43570	-4.12232
CA12	TR10017	0.0237502	Plate1	Visit 3	Placebo	ONC	OID21344	O43570	-3.91029
CA12	TR10003	1.48571	Plate2	Visit 3	Placebo	ONC	OID21344	O43570	-4.12232
CA14	TR10003	-0.32197	Plate1	Visit 1	Placebo	ONC	OID21401	Q9ULX7	-6.03556
CA14	TR10017	-1.42266	Plate2	Visit 1	Placebo	ONC	OID21401	Q9ULX7	-6.28814
CA14	TR10017	-0.972632	Plate1	Visit 3	Placebo	ONC	OID21401	Q9ULX7	-6.03556
CA14	TR10003	-0.89297	Plate2	Visit 3	Placebo	ONC	OID21401	Q9ULX7	-6.28814
CA9	TR10003	-1.48141	Plate1	Visit 1	Placebo	ONC	OID21417	Q16790	-4.93276
CA9	TR10017	0.0428081	Plate2	Visit 1	Placebo	ONC	OID21417	Q16790	-4.75126
CA9	TR10017	0.206445	Plate1	Visit 3	Placebo	ONC	OID21417	Q16790	-4.93276
CA9	TR10003	-2.0391	Plate2	Visit 3	Placebo	ONC	OID21417	Q16790	-4.75126
CALB1	TR10003	1.46468	Plate1	Visit 1	Placebo	ONC	OID21306	P05937	-6.15308
CALB1	TR10017	-0.320605	Plate2	Visit 1	Placebo	ONC	OID21306	P05937	-6.28887
CALB1	TR10017	-0.0660613	Plate1	Visit 3	Placebo	ONC	OID21306	P05937	-6.15308
CALB1	TR10003	1.13588	Plate2	Visit 3	Placebo	ONC	OID21306	P05937	-6.28887
CALCOCO1	TR10003	1.00977	Plate1	Visit 1	Placebo	ONC	OID21387	Q9P1Z2	-2.4075
CALCOCO1	TR10017	0.28111	Plate2	Visit 1	Placebo	ONC	OID21387	Q9P1Z2	-2.67137
CALCOCO1	TR10017	1.17105	Plate1	Visit 3	Placebo	ONC	OID21387	Q9P1Z2	-2.4075
CALCOCO1	TR10003	0.340429	Plate2	Visit 3	Placebo	ONC	OID21387	Q9P1Z2	-2.67137
CAMKK1	TR10003	-0.612304	Plate1	Visit 1	Placebo	ONC	OID21182	Q8N5S9	-0.2776
CAMKK1	TR10017	-0.939808	Plate2	Visit 1	Placebo	ONC	OID21182	Q8N5S9	-0.822267
CAMKK1	TR10017	-0.897632	Plate1	Visit 3	Placebo	ONC	OID21182	Q8N5S9	-0.2776
CAMKK1	TR10003	-0.396747	Plate2	Visit 3	Placebo	ONC	OID21182	Q8N5S9	-0.822267
CAPG	TR10003	1.18501	Plate1	Visit 1	Placebo	ONC	OID21431	P40121	-5.37371
CAPG	TR10017	-0.76361	Plate2	Visit 1	Placebo	ONC	OID21431	P40121	-4.91178
CAPG	TR10017	-0.330899	Plate1	Visit 3	Placebo	ONC	OID21431	P40121	-5.37371
CAPG	TR10003	0.999056	Plate2	Visit 3	Placebo	ONC	OID21431	P40121	-4.91178
CASP8	TR10003	2.09244	Plate1	Visit 1	Placebo	ONC	OID21414	Q14790	-2.85852
CASP8	TR10017	1.24712	Plate2	Visit 1	Placebo	ONC	OID21414	Q14790	-2.42582
CASP8	TR10017	1.60351	Plate1	Visit 3	Placebo	ONC	OID21414	Q14790	-2.85852
CASP8	TR10003	1.8939	Plate2	Visit 3	Placebo	ONC	OID21414	Q14790	-2.42582
CBLN4	TR10003	0.35451	Plate1	Visit 1	Placebo	ONC	OID21386	Q9NTU7	-4.36184
CBLN4	TR10017	-0.132115	Plate2	Visit 1	Placebo	ONC	OID21386	Q9NTU7	-4.25854
CBLN4	TR10017	0.0906891	Plate1	Visit 3	Placebo	ONC	OID21386	Q9NTU7	-4.36184
CBLN4	TR10003	-0.172602	Plate2	Visit 3	Placebo	ONC	OID21386	Q9NTU7	-4.25854
CCL8	TR10003	-3.49937	Plate1	Visit 1	Placebo	ONC	OID21466	P80075	-11.3298
CCL8	TR10017	-4.79904	Plate2	Visit 1	Placebo	ONC	OID21466	P80075	-11.3567
CCL8	TR10017	-4.1165	Plate1	Visit 3	Placebo	ONC	OID21466	P80075	-11.3298
CCL8	TR10003	-4.12485	Plate2	Visit 3	Placebo	ONC	OID21466	P80075	-11.3567
CCN1	TR10003	1.40215	Plate1	Visit 1	Placebo	ONC	OID21368	O00622	-7.6923
CCN1	TR10017	0.322829	Plate2	Visit 1	Placebo	ONC	OID21368	O00622	-7.17987
CCN1	TR10017	1.3799	Plate1	Visit 3	Placebo	ONC	OID21368	O00622	-7.6923
CCN1	TR10003	0.879714	Plate2	Visit 3	Placebo	ONC	OID21368	O00622	-7.17987
CCT5	TR10003	-0.0515312	Plate1	Visit 1	Placebo	ONC	OID21200	P48643	-0.131406
CCT5	TR10017	-0.459442	Plate2	Visit 1	Placebo	ONC	OID21200	P48643	-0.583985
CCT5	TR10017	0.0130296	Plate1	Visit 3	Placebo	ONC	OID21200	P48643	-0.131406
CCT5	TR10003	-0.984763	Plate2	Visit 3	Placebo	ONC	OID21200	P48643	-0.583985
CD1C	TR10003	-0.901669	Plate1	Visit 1	Placebo	ONC	OID21483	P29017	-4.18905
CD1C	TR10017	-0.443259	Plate2	Visit 1	Placebo	ONC	OID21483	P29017	-4.33801
CD1C	TR10017	0.114197	Plate1	Visit 3	Placebo	ONC	OID21483	P29017	-4.18905
CD1C	TR10003	-1.18801	Plate2	Visit 3	Placebo	ONC	OID21483	P29017	-4.33801
CD207	TR10003	-0.424823	Plate1	Visit 1	Placebo	ONC	OID21298	Q9UJ71	-2.98408
CD207	TR10017	-0.576228	Plate2	Visit 1	Placebo	ONC	OID21298	Q9UJ71	-2.80658
CD207	TR10017	-0.706303	Plate1	Visit 3	Placebo	ONC	OID21298	Q9UJ71	-2.98408
CD207	TR10003	-0.30015	Plate2	Visit 3	Placebo	ONC	OID21298	Q9UJ71	-2.80658
CD27	TR10003	1.77469	Plate1	Visit 1	Placebo	ONC	OID21527	P26842	-4.67971
CD27	TR10017	-0.0426834	Plate2	Visit 1	Placebo	ONC	OID21527	P26842	-5.85323
CD27	TR10017	0.614856	Plate1	Visit 3	Placebo	ONC	OID21527	P26842	-4.67971
CD27	TR10003	1.08273	Plate2	Visit 3	Placebo	ONC	OID21527	P26842	-5.85323
CD28	TR10003	1.35769	Plate1	Visit 1	Placebo	ONC	OID21265	P10747	-1.43113
CD28	TR10017	-0.712246	Plate2	Visit 1	Placebo	ONC	OID21265	P10747	-2.15479
CD28	TR10017	-0.23191	Plate1	Visit 3	Placebo	ONC	OID21265	P10747	-1.43113
CD28	TR10003	0.559326	Plate2	Visit 3	Placebo	ONC	OID21265	P10747	-2.15479
CD300E	TR10003	1.57056	Plate1	Visit 1	Placebo	ONC	OID21418	Q496F6	-5.56286
CD300E	TR10017	-0.91784	Plate2	Visit 1	Placebo	ONC	OID21418	Q496F6	-4.93143
CD300E	TR10017	-0.498716	Plate1	Visit 3	Placebo	ONC	OID21418	Q496F6	-5.56286
CD300E	TR10003	1.39427	Plate2	Visit 3	Placebo	ONC	OID21418	Q496F6	-4.93143
CD300LF	TR10003	1.23375	Plate1	Visit 1	Placebo	ONC	OID21469	Q8TDQ1	-7.64166
CD300LF	TR10017	-0.988366	Plate2	Visit 1	Placebo	ONC	OID21469	Q8TDQ1	-6.94579
CD300LF	TR10017	-0.413248	Plate1	Visit 3	Placebo	ONC	OID21469	Q8TDQ1	-7.64166
CD300LF	TR10003	0.852448	Plate2	Visit 3	Placebo	ONC	OID21469	Q8TDQ1	-6.94579
CD302	TR10003	2.0368	Plate1	Visit 1	Placebo	ONC	OID21328	Q8IX05	-3.69697
CD302	TR10017	-0.482711	Plate2	Visit 1	Placebo	ONC	OID21328	Q8IX05	-2.90434
CD302	TR10017	0.0827514	Plate1	Visit 3	Placebo	ONC	OID21328	Q8IX05	-3.69697
CD302	TR10003	1.49048	Plate2	Visit 3	Placebo	ONC	OID21328	Q8IX05	-2.90434
CD33	TR10003	1.82615	Plate1	Visit 1	Placebo	ONC	OID21472	P20138	-2.90968
CD33	TR10017	-1.5901	Plate2	Visit 1	Placebo	ONC	OID21472	P20138	-3.09621
CD33	TR10017	-0.961102	Plate1	Visit 3	Placebo	ONC	OID21472	P20138	-2.90968
CD33	TR10003	1.28128	Plate2	Visit 3	Placebo	ONC	OID21472	P20138	-3.09621
CD38	TR10003	1.54159	Plate1	Visit 1	Placebo	ONC	OID21316	P28907	-4.01536
CD38	TR10017	-0.716657	Plate2	Visit 1	Placebo	ONC	OID21316	P28907	-4.63728
CD38	TR10017	-0.281827	Plate1	Visit 3	Placebo	ONC	OID21316	P28907	-4.01536
CD38	TR10003	0.580346	Plate2	Visit 3	Placebo	ONC	OID21316	P28907	-4.63728
CD5	TR10003	1.35075	Plate1	Visit 1	Placebo	ONC	OID21449	P06127	-6.18557
CD5	TR10017	-0.174337	Plate2	Visit 1	Placebo	ONC	OID21449	P06127	-6.29479
CD5	TR10017	0.289019	Plate1	Visit 3	Placebo	ONC	OID21449	P06127	-6.18557
CD5	TR10003	0.904017	Plate2	Visit 3	Placebo	ONC	OID21449	P06127	-6.29479
CDC27	TR10003	-0.449563	Plate1	Visit 1	Placebo	ONC	OID21238	P30260	-0.293306
CDC27	TR10017	-0.204488	Plate2	Visit 1	Placebo	ONC	OID21238	P30260	-0.597414
CDC27	TR10017	-0.514716	Plate1	Visit 3	Placebo	ONC	OID21238	P30260	-0.293306
CDC27	TR10003	-0.334653	Plate2	Visit 3	Placebo	ONC	OID21238	P30260	-0.597414
CDC37	TR10003	0.231976	Plate1	Visit 1	Placebo	ONC	OID21470	Q16543	-0.924239
CDC37	TR10017	-0.472995	Plate2	Visit 1	Placebo	ONC	OID21470	Q16543	-0.619149
CDC37	TR10017	-0.179049	Plate1	Visit 3	Placebo	ONC	OID21470	Q16543	-0.924239
CDC37	TR10003	-0.265188	Plate2	Visit 3	Placebo	ONC	OID21470	Q16543	-0.619149
CDHR2	TR10003	1.54783	Plate1	Visit 1	Placebo	ONC	OID21282	Q9BYE9	-2.15391
CDHR2	TR10017	-0.292117	Plate2	Visit 1	Placebo	ONC	OID21282	Q9BYE9	-2.286
CDHR2	TR10017	-0.0646225	Plate1	Visit 3	Placebo	ONC	OID21282	Q9BYE9	-2.15391
CDHR2	TR10003	1.06032	Plate2	Visit 3	Placebo	ONC	OID21282	Q9BYE9	-2.286
CDKN1A	TR10003	1.62425	Plate1	Visit 1	Placebo	ONC	OID21319	P38936	-0.728085
CDKN1A	TR10017	-0.0519019	Plate2	Visit 1	Placebo	ONC	OID21319	P38936	0.225631
CDKN1A	TR10017	0.297173	Plate1	Visit 3	Placebo	ONC	OID21319	P38936	-0.728085
CDKN1A	TR10003	1.57167	Plate2	Visit 3	Placebo	ONC	OID21319	P38936	0.225631
CDKN2D	TR10003	0.0205526	Plate1	Visit 1	Placebo	ONC	OID21295	P55273	-0.638928
CDKN2D	TR10017	-0.58527	Plate2	Visit 1	Placebo	ONC	OID21295	P55273	-1.20072
CDKN2D	TR10017	0.0176654	Plate1	Visit 3	Placebo	ONC	OID21295	P55273	-0.638928
CDKN2D	TR10003	-0.0231756	Plate2	Visit 3	Placebo	ONC	OID21295	P55273	-1.20072
CDNF	TR10003	1.73798	Plate1	Visit 1	Placebo	ONC	OID21318	Q49AH0	-2.67493
CDNF	TR10017	-0.423527	Plate2	Visit 1	Placebo	ONC	OID21318	Q49AH0	-3.27091
CDNF	TR10017	0.291796	Plate1	Visit 3	Placebo	ONC	OID21318	Q49AH0	-2.67493
CDNF	TR10003	0.525655	Plate2	Visit 3	Placebo	ONC	OID21318	Q49AH0	-3.27091
CEACAM1	TR10003	0.124019	Plate1	Visit 1	Placebo	ONC	OID21528	P13688	-8.2474
CEACAM1	TR10017	-0.400287	Plate2	Visit 1	Placebo	ONC	OID21528	P13688	-7.49377
CEACAM1	TR10017	0.0304137	Plate1	Visit 3	Placebo	ONC	OID21528	P13688	-8.2474
CEACAM1	TR10003	-0.216517	Plate2	Visit 3	Placebo	ONC	OID21528	P13688	-7.49377
CEACAM3	TR10003	0.0214233	Plate1	Visit 1	Placebo	ONC	OID21245	P40198	0.444046
CEACAM3	TR10017	-0.389308	Plate2	Visit 1	Placebo	ONC	OID21245	P40198	0.0502416
CEACAM3	TR10017	-0.13995	Plate1	Visit 3	Placebo	ONC	OID21245	P40198	0.444046
CEACAM3	TR10003	-1.08814	Plate2	Visit 3	Placebo	ONC	OID21245	P40198	0.0502416
CEACAM5	TR10003	0.257014	Plate1	Visit 1	Placebo	ONC	OID21171	P06731	-1.19819
CEACAM5	TR10017	-0.299279	Plate2	Visit 1	Placebo	ONC	OID21171	P06731	-0.697055
CEACAM5	TR10017	0.486541	Plate1	Visit 3	Placebo	ONC	OID21171	P06731	-1.19819
CEACAM5	TR10003	-0.529864	Plate2	Visit 3	Placebo	ONC	OID21171	P06731	-0.697055
CEP85	TR10003	0.234681	Plate1	Visit 1	Placebo	ONC	OID21241	Q6P2H3	0.479038
CEP85	TR10017	-0.250212	Plate2	Visit 1	Placebo	ONC	OID21241	Q6P2H3	0.312312
CEP85	TR10017	0.147887	Plate1	Visit 3	Placebo	ONC	OID21241	Q6P2H3	0.479038
CEP85	TR10003	-0.279194	Plate2	Visit 3	Placebo	ONC	OID21241	Q6P2H3	0.312312
CES2	TR10003	-0.574787	Plate1	Visit 1	Placebo	ONC	OID21366	O00748	-4.1349
CES2	TR10017	-0.989554	Plate2	Visit 1	Placebo	ONC	OID21366	O00748	-4.38867
CES2	TR10017	1.21291	Plate1	Visit 3	Placebo	ONC	OID21366	O00748	-4.1349
CES2	TR10003	-1.04993	Plate2	Visit 3	Placebo	ONC	OID21366	O00748	-4.38867
CES3	TR10003	-1.43127	Plate1	Visit 1	Placebo	ONC	OID21340	Q6UWW8	-2.49601
CES3	TR10017	-2.28574	Plate2	Visit 1	Placebo	ONC	OID21340	Q6UWW8	-2.61982
CES3	TR10017	-2.13727	Plate1	Visit 3	Placebo	ONC	OID21340	Q6UWW8	-2.49601
CES3	TR10003	-1.71385	Plate2	Visit 3	Placebo	ONC	OID21340	Q6UWW8	-2.61982
CFC1	TR10003	1.2216	Plate1	Visit 1	Placebo	ONC	OID21261	P0CG37	-2.7699
CFC1	TR10017	-0.0943522	Plate2	Visit 1	Placebo	ONC	OID21261	P0CG37	-1.53982
CFC1	TR10017	-0.25475	Plate1	Visit 3	Placebo	ONC	OID21261	P0CG37	-2.7699
CFC1	TR10003	0.154169	Plate2	Visit 3	Placebo	ONC	OID21261	P0CG37	-1.53982
CHAC2	TR10003	-0.0385959	Plate1	Visit 1	Placebo	ONC	OID21230	Q8WUX2	-0.16445
CHAC2	TR10017	-0.0537778	Plate2	Visit 1	Placebo	ONC	OID21230	Q8WUX2	-0.0201658
CHAC2	TR10017	-0.0347082	Plate1	Visit 3	Placebo	ONC	OID21230	Q8WUX2	-0.16445
CHAC2	TR10003	-0.292668	Plate2	Visit 3	Placebo	ONC	OID21230	Q8WUX2	-0.0201658
CIAPIN1	TR10003	1.93996	Plate1	Visit 1	Placebo	ONC	OID21501	Q6FI81	-2.84169
CIAPIN1	TR10017	0.618343	Plate2	Visit 1	Placebo	ONC	OID21501	Q6FI81	-2.87276
CIAPIN1	TR10017	1.3761	Plate1	Visit 3	Placebo	ONC	OID21501	Q6FI81	-2.84169
CIAPIN1	TR10003	1.1742	Plate2	Visit 3	Placebo	ONC	OID21501	Q6FI81	-2.87276
CLEC6A	TR10003	0.0277321	Plate1	Visit 1	Placebo	ONC	OID21228	Q6EIG7	-1.75746
CLEC6A	TR10017	-1.30355	Plate2	Visit 1	Placebo	ONC	OID21228	Q6EIG7	-2.40452
CLEC6A	TR10017	-1.03996	Plate1	Visit 3	Placebo	ONC	OID21228	Q6EIG7	-1.75746
CLEC6A	TR10003	0.182147	Plate2	Visit 3	Placebo	ONC	OID21228	Q6EIG7	-2.40452
CLMP	TR10003	0.745704	Plate1	Visit 1	Placebo	ONC	OID21419	Q9H6B4	-6.92991
CLMP	TR10017	-0.671892	Plate2	Visit 1	Placebo	ONC	OID21419	Q9H6B4	-6.70467
CLMP	TR10017	-0.353336	Plate1	Visit 3	Placebo	ONC	OID21419	Q9H6B4	-6.92991
CLMP	TR10003	0.236859	Plate2	Visit 3	Placebo	ONC	OID21419	Q9H6B4	-6.70467
CNPY4	TR10003	0.877554	Plate1	Visit 1	Placebo	ONC	OID21317	Q8N129	-2.62959
CNPY4	TR10017	-0.352921	Plate2	Visit 1	Placebo	ONC	OID21317	Q8N129	-2.11484
CNPY4	TR10017	-0.183709	Plate1	Visit 3	Placebo	ONC	OID21317	Q8N129	-2.62959
CNPY4	TR10003	0.0857451	Plate2	Visit 3	Placebo	ONC	OID21317	Q8N129	-2.11484
CNTN2	TR10003	0.607318	Plate1	Visit 1	Placebo	ONC	OID21426	Q02246	-5.37462
CNTN2	TR10017	-0.377239	Plate2	Visit 1	Placebo	ONC	OID21426	Q02246	-5.31297
CNTN2	TR10017	0.0394935	Plate1	Visit 3	Placebo	ONC	OID21426	Q02246	-5.37462
CNTN2	TR10003	0.0385124	Plate2	Visit 3	Placebo	ONC	OID21426	Q02246	-5.31297
COX5B	TR10003	-0.670757	Plate1	Visit 1	Placebo	ONC	OID21297	P10606	-1.1725
COX5B	TR10017	-0.542296	Plate2	Visit 1	Placebo	ONC	OID21297	P10606	-1.44312
COX5B	TR10017	-0.709048	Plate1	Visit 3	Placebo	ONC	OID21297	P10606	-1.1725
COX5B	TR10003	-0.0321055	Plate2	Visit 3	Placebo	ONC	OID21297	P10606	-1.44312
CPE	TR10003	0.0285721	Plate1	Visit 1	Placebo	ONC	OID21392	P16870	-4.61384
CPE	TR10017	-0.70785	Plate2	Visit 1	Placebo	ONC	OID21392	P16870	-4.41923
CPE	TR10017	-0.236798	Plate1	Visit 3	Placebo	ONC	OID21392	P16870	-4.61384
CPE	TR10003	-0.283089	Plate2	Visit 3	Placebo	ONC	OID21392	P16870	-4.41923
CPVL	TR10003	0.885795	Plate1	Visit 1	Placebo	ONC	OID21435	Q9H3G5	-4.97966
CPVL	TR10017	-0.879125	Plate2	Visit 1	Placebo	ONC	OID21435	Q9H3G5	-4.09979
CPVL	TR10017	-0.641591	Plate1	Visit 3	Placebo	ONC	OID21435	Q9H3G5	-4.97966
CPVL	TR10003	0.10376	Plate2	Visit 3	Placebo	ONC	OID21435	Q9H3G5	-4.09979
CPXM1	TR10003	0.845705	Plate1	Visit 1	Placebo	ONC	OID21479	Q96SM3	-2.03023
CPXM1	TR10017	-0.705114	Plate2	Visit 1	Placebo	ONC	OID21479	Q96SM3	-2.05761
CPXM1	TR10017	-0.432066	Plate1	Visit 3	Placebo	ONC	OID21479	Q96SM3	-2.03023
CPXM1	TR10003	0.601799	Plate2	Visit 3	Placebo	ONC	OID21479	Q96SM3	-2.05761
CRACR2A	TR10003	-0.876855	Plate1	Visit 1	Placebo	ONC	OID21249	Q9BSW2	-0.997261
CRACR2A	TR10017	-1.27275	Plate2	Visit 1	Placebo	ONC	OID21249	Q9BSW2	-0.446364
CRACR2A	TR10017	-1.03706	Plate1	Visit 3	Placebo	ONC	OID21249	Q9BSW2	-0.997261
CRACR2A	TR10003	-0.554234	Plate2	Visit 3	Placebo	ONC	OID21249	Q9BSW2	-0.446364
CREG1	TR10003	1.46614	Plate1	Visit 1	Placebo	ONC	OID21515	O75629	-5.84657
CREG1	TR10017	-0.115972	Plate2	Visit 1	Placebo	ONC	OID21515	O75629	-4.78093
CREG1	TR10017	0.443146	Plate1	Visit 3	Placebo	ONC	OID21515	O75629	-5.84657
CREG1	TR10003	0.782669	Plate2	Visit 3	Placebo	ONC	OID21515	O75629	-4.78093
CRH	TR10003	-0.590721	Plate1	Visit 1	Placebo	ONC	OID21257	P06850	-2.569
CRH	TR10017	0.791752	Plate2	Visit 1	Placebo	ONC	OID21257	P06850	-3.16118
CRH	TR10017	1.17018	Plate1	Visit 3	Placebo	ONC	OID21257	P06850	-2.569
CRH	TR10003	-0.976187	Plate2	Visit 3	Placebo	ONC	OID21257	P06850	-3.16118
CRISP2	TR10003	-0.68094	Plate1	Visit 1	Placebo	ONC	OID21456	P16562	-6.96312
CRISP2	TR10017	-0.293884	Plate2	Visit 1	Placebo	ONC	OID21456	P16562	-6.50138
CRISP2	TR10017	-0.0336633	Plate1	Visit 3	Placebo	ONC	OID21456	P16562	-6.96312
CRISP2	TR10003	-0.948875	Plate2	Visit 3	Placebo	ONC	OID21456	P16562	-6.50138
CRNN	TR10003	0.336461	Plate1	Visit 1	Placebo	ONC	OID21427	Q9UBG3	-5.12917
CRNN	TR10017	0.0146558	Plate2	Visit 1	Placebo	ONC	OID21427	Q9UBG3	-5.43225
CRNN	TR10017	0.0197752	Plate1	Visit 3	Placebo	ONC	OID21427	Q9UBG3	-5.12917
CRNN	TR10003	-0.525075	Plate2	Visit 3	Placebo	ONC	OID21427	Q9UBG3	-5.43225
CTSF	TR10003	0.306094	Plate1	Visit 1	Placebo	ONC	OID21500	Q9UBX1	-6.0235
CTSF	TR10017	-0.443852	Plate2	Visit 1	Placebo	ONC	OID21500	Q9UBX1	-5.41217
CTSF	TR10017	0.0541717	Plate1	Visit 3	Placebo	ONC	OID21500	Q9UBX1	-6.0235
CTSF	TR10003	-0.262249	Plate2	Visit 3	Placebo	ONC	OID21500	Q9UBX1	-5.41217
CTSV	TR10003	-0.744953	Plate1	Visit 1	Placebo	ONC	OID21405	O60911	-6.41872
CTSV	TR10017	-0.57237	Plate2	Visit 1	Placebo	ONC	OID21405	O60911	-4.6223
CTSV	TR10017	-0.101871	Plate1	Visit 3	Placebo	ONC	OID21405	O60911	-6.41872
CTSV	TR10003	-1.63006	Plate2	Visit 3	Placebo	ONC	OID21405	O60911	-4.6223
CXCL8	TR10003	1.206	Plate1	Visit 1	Placebo	ONC	OID21430	P10145	-5.68259
CXCL8	TR10017	0.302669	Plate2	Visit 1	Placebo	ONC	OID21430	P10145	-5.98505
CXCL8	TR10017	0.944511	Plate1	Visit 3	Placebo	ONC	OID21430	P10145	-5.68259
CXCL8	TR10003	0.515838	Plate2	Visit 3	Placebo	ONC	OID21430	P10145	-5.98505
DAB2	TR10003	1.57925	Plate1	Visit 1	Placebo	ONC	OID21428	P98082	-0.57469
DAB2	TR10017	0.183853	Plate2	Visit 1	Placebo	ONC	OID21428	P98082	-0.46966
DAB2	TR10017	0.215192	Plate1	Visit 3	Placebo	ONC	OID21428	P98082	-0.57469
DAB2	TR10003	1.24686	Plate2	Visit 3	Placebo	ONC	OID21428	P98082	-0.46966
DCBLD2	TR10003	0.729259	Plate1	Visit 1	Placebo	ONC	OID21474	Q96PD2	-5.09767
DCBLD2	TR10017	-0.59752	Plate2	Visit 1	Placebo	ONC	OID21474	Q96PD2	-4.87568
DCBLD2	TR10017	0.536528	Plate1	Visit 3	Placebo	ONC	OID21474	Q96PD2	-5.09767
DCBLD2	TR10003	0.205664	Plate2	Visit 3	Placebo	ONC	OID21474	Q96PD2	-4.87568
DCTN1	TR10003	1.53097	Plate1	Visit 1	Placebo	ONC	OID21399	Q14203	-1.50786
DCTN1	TR10017	0.534473	Plate2	Visit 1	Placebo	ONC	OID21399	Q14203	-1.83076
DCTN1	TR10017	0.905601	Plate1	Visit 3	Placebo	ONC	OID21399	Q14203	-1.50786
DCTN1	TR10003	0.742298	Plate2	Visit 3	Placebo	ONC	OID21399	Q14203	-1.83076
DCTN2	TR10003	-0.347063	Plate1	Visit 1	Placebo	ONC	OID21334	Q13561	-0.72799
DCTN2	TR10017	-1.45158	Plate2	Visit 1	Placebo	ONC	OID21334	Q13561	-1.33616
DCTN2	TR10017	-0.481501	Plate1	Visit 3	Placebo	ONC	OID21334	Q13561	-0.72799
DCTN2	TR10003	-0.474945	Plate2	Visit 3	Placebo	ONC	OID21334	Q13561	-1.33616
DCXR	TR10003	-0.772937	Plate1	Visit 1	Placebo	ONC	OID21480	Q7Z4W1	-3.15957
DCXR	TR10017	-0.978792	Plate2	Visit 1	Placebo	ONC	OID21480	Q7Z4W1	-3.30631
DCXR	TR10017	1.27573	Plate1	Visit 3	Placebo	ONC	OID21480	Q7Z4W1	-3.15957
DCXR	TR10003	-0.548487	Plate2	Visit 3	Placebo	ONC	OID21480	Q7Z4W1	-3.30631
DDAH1	TR10003	1.39342	Plate1	Visit 1	Placebo	ONC	OID21299	O94760	-2.05609
DDAH1	TR10017	-0.551409	Plate2	Visit 1	Placebo	ONC	OID21299	O94760	-1.82436
DDAH1	TR10017	0.47996	Plate1	Visit 3	Placebo	ONC	OID21299	O94760	-2.05609
DDAH1	TR10003	0.34634	Plate2	Visit 3	Placebo	ONC	OID21299	O94760	-1.82436
DDX58	TR10003	-0.0499701	Plate1	Visit 1	Placebo	ONC	OID21226	O95786	-0.786663
DDX58	TR10017	0.249725	Plate2	Visit 1	Placebo	ONC	OID21226	O95786	-0.889113
DDX58	TR10017	0.327656	Plate1	Visit 3	Placebo	ONC	OID21226	O95786	-0.786663
DDX58	TR10003	-0.0860962	Plate2	Visit 3	Placebo	ONC	OID21226	O95786	-0.889113
DEFB4A_DEFB4B	TR10003	4.08939	Plate1	Visit 1	Placebo	ONC	OID21373	O15263	-4.19403
DEFB4A_DEFB4B	TR10017	2.03487	Plate2	Visit 1	Placebo	ONC	OID21373	O15263	-4.38538
DEFB4A_DEFB4B	TR10017	3.87541	Plate1	Visit 3	Placebo	ONC	OID21373	O15263	-4.19403
DEFB4A_DEFB4B	TR10003	3.05803	Plate2	Visit 3	Placebo	ONC	OID21373	O15263	-4.38538
DKKL1	TR10003	0.900647	Plate1	Visit 1	Placebo	ONC	OID21313	Q9UK85	-3.57123
DKKL1	TR10017	0.186987	Plate2	Visit 1	Placebo	ONC	OID21313	Q9UK85	-3.8646
DKKL1	TR10017	0.430672	Plate1	Visit 3	Placebo	ONC	OID21313	Q9UK85	-3.57123
DKKL1	TR10003	0.490687	Plate2	Visit 3	Placebo	ONC	OID21313	Q9UK85	-3.8646
DLL1	TR10003	1.68252	Plate1	Visit 1	Placebo	ONC	OID21525	O00548	-6.23488
DLL1	TR10017	-0.30023	Plate2	Visit 1	Placebo	ONC	OID21525	O00548	-6.00066
DLL1	TR10017	0.439009	Plate1	Visit 3	Placebo	ONC	OID21525	O00548	-6.23488
DLL1	TR10003	1.00509	Plate2	Visit 3	Placebo	ONC	OID21525	O00548	-6.00066
DNAJB1	TR10003	2.55509	Plate1	Visit 1	Placebo	ONC	OID21363	P25685	-1.05302
DNAJB1	TR10017	0.58193	Plate2	Visit 1	Placebo	ONC	OID21363	P25685	-1.4105
DNAJB1	TR10017	2.05686	Plate1	Visit 3	Placebo	ONC	OID21363	P25685	-1.05302
DNAJB1	TR10003	1.1631	Plate2	Visit 3	Placebo	ONC	OID21363	P25685	-1.4105
DPEP2	TR10003	1.16135	Plate1	Visit 1	Placebo	ONC	OID21305	Q9H4A9	-3.00386
DPEP2	TR10017	0.0553194	Plate2	Visit 1	Placebo	ONC	OID21305	Q9H4A9	-2.6765
DPEP2	TR10017	0.50268	Plate1	Visit 3	Placebo	ONC	OID21305	Q9H4A9	-3.00386
DPEP2	TR10003	0.882191	Plate2	Visit 3	Placebo	ONC	OID21305	Q9H4A9	-2.6765
DPP6	TR10003	0.8475	Plate1	Visit 1	Placebo	ONC	OID21354	P42658	-2.915
DPP6	TR10017	-0.0684101	Plate2	Visit 1	Placebo	ONC	OID21354	P42658	-2.8076
DPP6	TR10017	0.344436	Plate1	Visit 3	Placebo	ONC	OID21354	P42658	-2.915
DPP6	TR10003	0.0415949	Plate2	Visit 3	Placebo	ONC	OID21354	P42658	-2.8076
DPY30	TR10003	0.592023	Plate1	Visit 1	Placebo	ONC	OID21410	Q9C005	-3.74904
DPY30	TR10017	-2.18292	Plate2	Visit 1	Placebo	ONC	OID21410	Q9C005	-3.76471
DPY30	TR10017	-1.0608	Plate1	Visit 3	Placebo	ONC	OID21410	Q9C005	-3.74904
DPY30	TR10003	-1.41422	Plate2	Visit 3	Placebo	ONC	OID21410	Q9C005	-3.76471
DRG2	TR10003	-0.101025	Plate1	Visit 1	Placebo	ONC	OID21335	P55039	-0.228526
DRG2	TR10017	-0.372798	Plate2	Visit 1	Placebo	ONC	OID21335	P55039	-0.22753
DRG2	TR10017	-0.529276	Plate1	Visit 3	Placebo	ONC	OID21335	P55039	-0.228526
DRG2	TR10003	-0.281464	Plate2	Visit 3	Placebo	ONC	OID21335	P55039	-0.22753
DSG3	TR10003	1.26008	Plate1	Visit 1	Placebo	ONC	OID21460	P32926	-7.58988
DSG3	TR10017	-0.749149	Plate2	Visit 1	Placebo	ONC	OID21460	P32926	-6.88684
DSG3	TR10017	-0.31977	Plate1	Visit 3	Placebo	ONC	OID21460	P32926	-7.58988
DSG3	TR10003	0.956847	Plate2	Visit 3	Placebo	ONC	OID21460	P32926	-6.88684
DSG4	TR10003	-0.0571924	Plate1	Visit 1	Placebo	ONC	OID21325	Q86SJ6	-2.85114
DSG4	TR10017	-0.465205	Plate2	Visit 1	Placebo	ONC	OID21325	Q86SJ6	-2.82262
DSG4	TR10017	-0.0811041	Plate1	Visit 3	Placebo	ONC	OID21325	Q86SJ6	-2.85114
DSG4	TR10003	-0.318292	Plate2	Visit 3	Placebo	ONC	OID21325	Q86SJ6	-2.82262
DTX3	TR10003	1.16702	Plate1	Visit 1	Placebo	ONC	OID21349	Q8N9I9	-3.10601
DTX3	TR10017	-0.895688	Plate2	Visit 1	Placebo	ONC	OID21349	Q8N9I9	-3.03119
DTX3	TR10017	-0.26667	Plate1	Visit 3	Placebo	ONC	OID21349	Q8N9I9	-3.10601
DTX3	TR10003	0.53991	Plate2	Visit 3	Placebo	ONC	OID21349	Q8N9I9	-3.03119
EBI3_IL27	TR10003	1.05586	Plate1	Visit 1	Placebo	ONC	OID21389	Q14213_Q8NEV9	-5.30969
EBI3_IL27	TR10017	-0.38582	Plate2	Visit 1	Placebo	ONC	OID21389	Q14213_Q8NEV9	-5.46041
EBI3_IL27	TR10017	-0.158433	Plate1	Visit 3	Placebo	ONC	OID21389	Q14213_Q8NEV9	-5.30969
EBI3_IL27	TR10003	0.69686	Plate2	Visit 3	Placebo	ONC	OID21389	Q14213_Q8NEV9	-5.46041
EDA2R	TR10003	2.89497	Plate1	Visit 1	Placebo	ONC	OID21451	Q9HAV5	-5.56907
EDA2R	TR10017	0.315332	Plate2	Visit 1	Placebo	ONC	OID21451	Q9HAV5	-5.51837
EDA2R	TR10017	0.785071	Plate1	Visit 3	Placebo	ONC	OID21451	Q9HAV5	-5.56907
EDA2R	TR10003	2.22033	Plate2	Visit 3	Placebo	ONC	OID21451	Q9HAV5	-5.51837
EGFL7	TR10003	1.28121	Plate1	Visit 1	Placebo	ONC	OID21252	Q9UHF1	-2.81008
EGFL7	TR10017	0.287644	Plate2	Visit 1	Placebo	ONC	OID21252	Q9UHF1	-3.02966
EGFL7	TR10017	0.880123	Plate1	Visit 3	Placebo	ONC	OID21252	Q9UHF1	-2.81008
EGFL7	TR10003	0.108699	Plate2	Visit 3	Placebo	ONC	OID21252	Q9UHF1	-3.02966
ELOA	TR10003	0.556753	Plate1	Visit 1	Placebo	ONC	OID21337	Q14241	-3.88508
ELOA	TR10017	-1.12193	Plate2	Visit 1	Placebo	ONC	OID21337	Q14241	-3.88298
ELOA	TR10017	0.0429069	Plate1	Visit 3	Placebo	ONC	OID21337	Q14241	-3.88508
ELOA	TR10003	-0.0983534	Plate2	Visit 3	Placebo	ONC	OID21337	Q14241	-3.88298
ENTPD2	TR10003	-0.198934	Plate1	Visit 1	Placebo	ONC	OID21260	Q9Y5L3	-1.63167
ENTPD2	TR10017	0.684447	Plate2	Visit 1	Placebo	ONC	OID21260	Q9Y5L3	-1.47422
ENTPD2	TR10017	0.905277	Plate1	Visit 3	Placebo	ONC	OID21260	Q9Y5L3	-1.63167
ENTPD2	TR10003	-0.667562	Plate2	Visit 3	Placebo	ONC	OID21260	Q9Y5L3	-1.47422
EPHA2	TR10003	1.67877	Plate1	Visit 1	Placebo	ONC	OID21342	P29317	-4.15939
EPHA2	TR10017	-0.490702	Plate2	Visit 1	Placebo	ONC	OID21342	P29317	-4.4484
EPHA2	TR10017	0.215529	Plate1	Visit 3	Placebo	ONC	OID21342	P29317	-4.15939
EPHA2	TR10003	1.24458	Plate2	Visit 3	Placebo	ONC	OID21342	P29317	-4.4484
EPS8L2	TR10003	0.411808	Plate1	Visit 1	Placebo	ONC	OID21397	Q9H6S3	-4.75672
EPS8L2	TR10017	-0.883004	Plate2	Visit 1	Placebo	ONC	OID21397	Q9H6S3	-4.8709
EPS8L2	TR10017	-0.0556084	Plate1	Visit 3	Placebo	ONC	OID21397	Q9H6S3	-4.75672
EPS8L2	TR10003	0.022997	Plate2	Visit 3	Placebo	ONC	OID21397	Q9H6S3	-4.8709
ERBB2	TR10003	0.456718	Plate1	Visit 1	Placebo	ONC	OID21520	P04626	-6.33983
ERBB2	TR10017	-0.312263	Plate2	Visit 1	Placebo	ONC	OID21520	P04626	-6.27687
ERBB2	TR10017	0.43513	Plate1	Visit 3	Placebo	ONC	OID21520	P04626	-6.33983
ERBB2	TR10003	-0.248306	Plate2	Visit 3	Placebo	ONC	OID21520	P04626	-6.27687
ERBB4	TR10003	0.23141	Plate1	Visit 1	Placebo	ONC	OID21510	Q15303	-6.00919
ERBB4	TR10017	-0.383787	Plate2	Visit 1	Placebo	ONC	OID21510	Q15303	-5.76483
ERBB4	TR10017	0.17155	Plate1	Visit 3	Placebo	ONC	OID21510	Q15303	-6.00919
ERBB4	TR10003	-0.32255	Plate2	Visit 3	Placebo	ONC	OID21510	Q15303	-5.76483
ERBIN	TR10003	-0.473949	Plate1	Visit 1	Placebo	ONC	OID21323	Q96RT1	-0.819791
ERBIN	TR10017	-0.812619	Plate2	Visit 1	Placebo	ONC	OID21323	Q96RT1	-0.665961
ERBIN	TR10017	-0.592113	Plate1	Visit 3	Placebo	ONC	OID21323	Q96RT1	-0.819791
ERBIN	TR10003	-0.149642	Plate2	Visit 3	Placebo	ONC	OID21323	Q96RT1	-0.665961
ERP44	TR10003	-0.2047	Plate1	Visit 1	Placebo	ONC	OID21338	Q9BS26	-4.5065
ERP44	TR10017	0.026056	Plate2	Visit 1	Placebo	ONC	OID21338	Q9BS26	-4.21075
ERP44	TR10017	-0.184196	Plate1	Visit 3	Placebo	ONC	OID21338	Q9BS26	-4.5065
ERP44	TR10003	-0.208968	Plate2	Visit 3	Placebo	ONC	OID21338	Q9BS26	-4.21075
F3	TR10003	1.11277	Plate1	Visit 1	Placebo	ONC	OID21440	P13726	-6.32003
F3	TR10017	0.217462	Plate2	Visit 1	Placebo	ONC	OID21440	P13726	-6.50118
F3	TR10017	0.906724	Plate1	Visit 3	Placebo	ONC	OID21440	P13726	-6.32003
F3	TR10003	0.576897	Plate2	Visit 3	Placebo	ONC	OID21440	P13726	-6.50118
FAM3B	TR10003	0.838363	Plate1	Visit 1	Placebo	ONC	OID21372	P58499	-3.89408
FAM3B	TR10017	-1.55135	Plate2	Visit 1	Placebo	ONC	OID21372	P58499	-3.65781
FAM3B	TR10017	-0.789632	Plate1	Visit 3	Placebo	ONC	OID21372	P58499	-3.89408
FAM3B	TR10003	0.302077	Plate2	Visit 3	Placebo	ONC	OID21372	P58499	-3.65781
FCGR2B	TR10003	-1.04613	Plate1	Visit 1	Placebo	ONC	OID21215	P31994	-2.59379
FCGR2B	TR10017	-1.21635	Plate2	Visit 1	Placebo	ONC	OID21215	P31994	-1.67305
FCGR2B	TR10017	-1.72245	Plate1	Visit 3	Placebo	ONC	OID21215	P31994	-2.59379
FCGR2B	TR10003	-1.03612	Plate2	Visit 3	Placebo	ONC	OID21215	P31994	-1.67305
FCRLB	TR10003	-0.0936746	Plate1	Visit 1	Placebo	ONC	OID21193	Q6BAA4	-1.44805
FCRLB	TR10017	-1.18927	Plate2	Visit 1	Placebo	ONC	OID21193	Q6BAA4	-2.16185
FCRLB	TR10017	-0.905225	Plate1	Visit 3	Placebo	ONC	OID21193	Q6BAA4	-1.44805
FCRLB	TR10003	-1.12204	Plate2	Visit 3	Placebo	ONC	OID21193	Q6BAA4	-2.16185
FEN1	TR10003	0.590468	Plate1	Visit 1	Placebo	ONC	OID21192	P39748	-0.690582
FEN1	TR10017	-0.106538	Plate2	Visit 1	Placebo	ONC	OID21192	P39748	-0.434906
FEN1	TR10017	-0.48138	Plate1	Visit 3	Placebo	ONC	OID21192	P39748	-0.690582
FEN1	TR10003	0.166383	Plate2	Visit 3	Placebo	ONC	OID21192	P39748	-0.434906
FES	TR10003	-0.910881	Plate1	Visit 1	Placebo	ONC	OID21207	P07332	2.02115
FES	TR10017	-0.322627	Plate2	Visit 1	Placebo	ONC	OID21207	P07332	2.01227
FES	TR10017	-0.993813	Plate1	Visit 3	Placebo	ONC	OID21207	P07332	2.02115
FES	TR10003	-1.23797	Plate2	Visit 3	Placebo	ONC	OID21207	P07332	2.01227
FGF21	TR10003	1.47015	Plate1	Visit 1	Placebo	ONC	OID21402	Q9NSA1	-4.09746
FGF21	TR10017	2.08849	Plate2	Visit 1	Placebo	ONC	OID21402	Q9NSA1	-4.3681
FGF21	TR10017	2.69965	Plate1	Visit 3	Placebo	ONC	OID21402	Q9NSA1	-4.09746
FGF21	TR10003	0.683391	Plate2	Visit 3	Placebo	ONC	OID21402	Q9NSA1	-4.3681
FGF23	TR10003	0.757854	Plate1	Visit 1	Placebo	ONC	OID21411	Q9GZV9	-4.36123
FGF23	TR10017	-1.09525	Plate2	Visit 1	Placebo	ONC	OID21411	Q9GZV9	-4.36325
FGF23	TR10017	-0.480618	Plate1	Visit 3	Placebo	ONC	OID21411	Q9GZV9	-4.36123
FGF23	TR10003	-0.381571	Plate2	Visit 3	Placebo	ONC	OID21411	Q9GZV9	-4.36325
FGFBP1	TR10003	-0.104001	Plate1	Visit 1	Placebo	ONC	OID21507	Q14512	-5.27329
FGFBP1	TR10017	-0.528751	Plate2	Visit 1	Placebo	ONC	OID21507	Q14512	-5.51628
FGFBP1	TR10017	0.0375262	Plate1	Visit 3	Placebo	ONC	OID21507	Q14512	-5.27329
FGFBP1	TR10003	-0.783482	Plate2	Visit 3	Placebo	ONC	OID21507	Q14512	-5.51628
FGFR2	TR10003	0.591494	Plate1	Visit 1	Placebo	ONC	OID21478	P21802	-4.02377
FGFR2	TR10017	-0.551847	Plate2	Visit 1	Placebo	ONC	OID21478	P21802	-3.93339
FGFR2	TR10017	-0.0923106	Plate1	Visit 3	Placebo	ONC	OID21478	P21802	-4.02377
FGFR2	TR10003	0.240874	Plate2	Visit 3	Placebo	ONC	OID21478	P21802	-3.93339
FLI1	TR10003	0.861965	Plate1	Visit 1	Placebo	ONC	OID21239	Q01543	0.225883
FLI1	TR10017	0.314023	Plate2	Visit 1	Placebo	ONC	OID21239	Q01543	0.0428387
FLI1	TR10017	-0.0602244	Plate1	Visit 3	Placebo	ONC	OID21239	Q01543	0.225883
FLI1	TR10003	0.0566297	Plate2	Visit 3	Placebo	ONC	OID21239	Q01543	0.0428387
FLT1	TR10003	0.590961	Plate1	Visit 1	Placebo	ONC	OID21301	P17948	-3.48773
FLT1	TR10017	-0.585033	Plate2	Visit 1	Placebo	ONC	OID21301	P17948	-3.67421
FLT1	TR10017	-0.054033	Plate1	Visit 3	Placebo	ONC	OID21301	P17948	-3.48773
FLT1	TR10003	0.143387	Plate2	Visit 3	Placebo	ONC	OID21301	P17948	-3.67421
FLT3	TR10003	-0.356971	Plate1	Visit 1	Placebo	ONC	OID21272	P36888	-1.07758
FLT3	TR10017	-0.049672	Plate2	Visit 1	Placebo	ONC	OID21272	P36888	-0.89813
FLT3	TR10017	0.0778966	Plate1	Visit 3	Placebo	ONC	OID21272	P36888	-1.07758
FLT3	TR10003	-0.310815	Plate2	Visit 3	Placebo	ONC	OID21272	P36888	-0.89813
FLT4	TR10003	1.20553	Plate1	Visit 1	Placebo	ONC	OID21491	P35916	-3.9715
FLT4	TR10017	-0.00572223	Plate2	Visit 1	Placebo	ONC	OID21491	P35916	-3.84373
FLT4	TR10017	0.658176	Plate1	Visit 3	Placebo	ONC	OID21491	P35916	-3.9715
FLT4	TR10003	0.788756	Plate2	Visit 3	Placebo	ONC	OID21491	P35916	-3.84373
FMR1	TR10003	-0.684944	Plate1	Visit 1	Placebo	ONC	OID21233	Q06787	0.2208
FMR1	TR10017	-0.993687	Plate2	Visit 1	Placebo	ONC	OID21233	Q06787	-0.0303196
FMR1	TR10017	-0.535255	Plate1	Visit 3	Placebo	ONC	OID21233	Q06787	0.2208
FMR1	TR10003	-0.55354	Plate2	Visit 3	Placebo	ONC	OID21233	Q06787	-0.0303196
FOLR1	TR10003	1.02382	Plate1	Visit 1	Placebo	ONC	OID21529	P15328	-8.14677
FOLR1	TR10017	-0.477303	Plate2	Visit 1	Placebo	ONC	OID21529	P15328	-6.94468
FOLR1	TR10017	0.18399	Plate1	Visit 3	Placebo	ONC	OID21529	P15328	-8.14677
FOLR1	TR10003	0.727354	Plate2	Visit 3	Placebo	ONC	OID21529	P15328	-6.94468
FOLR3	TR10003	-2.55802	Plate1	Visit 1	Placebo	ONC	OID21485	P41439	-9.56096
FOLR3	TR10017	-4.06763	Plate2	Visit 1	Placebo	ONC	OID21485	P41439	-9.77511
FOLR3	TR10017	-3.62454	Plate1	Visit 3	Placebo	ONC	OID21485	P41439	-9.56096
FOLR3	TR10003	-2.94599	Plate2	Visit 3	Placebo	ONC	OID21485	P41439	-9.77511
FOPNL	TR10003	-0.192235	Plate1	Visit 1	Placebo	ONC	OID21209	Q96NB1	-0.490001
FOPNL	TR10017	-1.16773	Plate2	Visit 1	Placebo	ONC	OID21209	Q96NB1	-0.756234
FOPNL	TR10017	-0.204864	Plate1	Visit 3	Placebo	ONC	OID21209	Q96NB1	-0.490001
FOPNL	TR10003	-0.350703	Plate2	Visit 3	Placebo	ONC	OID21209	Q96NB1	-0.756234
FOXO3	TR10003	-0.111566	Plate1	Visit 1	Placebo	ONC	OID21271	O43524	-0.75786
FOXO3	TR10017	-0.0686145	Plate2	Visit 1	Placebo	ONC	OID21271	O43524	-1.41671
FOXO3	TR10017	-2.30816	Plate1	Visit 3	Placebo	ONC	OID21271	O43524	-0.75786
FOXO3	TR10003	0.301464	Plate2	Visit 3	Placebo	ONC	OID21271	O43524	-1.41671
FURIN	TR10003	0.300278	Plate1	Visit 1	Placebo	ONC	OID21514	P09958	-4.10828
FURIN	TR10017	-1.1545	Plate2	Visit 1	Placebo	ONC	OID21514	P09958	-4.51714
FURIN	TR10017	-0.192885	Plate1	Visit 3	Placebo	ONC	OID21514	P09958	-4.10828
FURIN	TR10003	-0.118332	Plate2	Visit 3	Placebo	ONC	OID21514	P09958	-4.51714
FUS	TR10003	-0.314842	Plate1	Visit 1	Placebo	ONC	OID21256	P35637	-0.33131
FUS	TR10017	-0.143521	Plate2	Visit 1	Placebo	ONC	OID21256	P35637	-0.920972
FUS	TR10017	-0.296093	Plate1	Visit 3	Placebo	ONC	OID21256	P35637	-0.33131
FUS	TR10003	0.133575	Plate2	Visit 3	Placebo	ONC	OID21256	P35637	-0.920972
FXN	TR10003	0.634422	Plate1	Visit 1	Placebo	ONC	OID21442	Q16595	-1.00627
FXN	TR10017	0.135614	Plate2	Visit 1	Placebo	ONC	OID21442	Q16595	-1.2476
FXN	TR10017	0.406428	Plate1	Visit 3	Placebo	ONC	OID21442	Q16595	-1.00627
FXN	TR10003	0.24275	Plate2	Visit 3	Placebo	ONC	OID21442	Q16595	-1.2476
GALNT10	TR10003	0.959606	Plate1	Visit 1	Placebo	ONC	OID21371	Q86SR1	-3.62346
GALNT10	TR10017	-0.353962	Plate2	Visit 1	Placebo	ONC	OID21371	Q86SR1	-3.39484
GALNT10	TR10017	0.188476	Plate1	Visit 3	Placebo	ONC	OID21371	Q86SR1	-3.62346
GALNT10	TR10003	0.555105	Plate2	Visit 3	Placebo	ONC	OID21371	Q86SR1	-3.39484
GALNT2	TR10003	-0.0401873	Plate1	Visit 1	Placebo	ONC	OID21423	Q10471	-6.52379
GALNT2	TR10017	-0.340564	Plate2	Visit 1	Placebo	ONC	OID21423	Q10471	-6.53264
GALNT2	TR10017	-0.138242	Plate1	Visit 3	Placebo	ONC	OID21423	Q10471	-6.52379
GALNT2	TR10003	-0.675315	Plate2	Visit 3	Placebo	ONC	OID21423	Q10471	-6.53264
GALNT7	TR10003	0.153999	Plate1	Visit 1	Placebo	ONC	OID21377	Q86SF2	-4.62839
GALNT7	TR10017	-0.197268	Plate2	Visit 1	Placebo	ONC	OID21377	Q86SF2	-4.03338
GALNT7	TR10017	0.184282	Plate1	Visit 3	Placebo	ONC	OID21377	Q86SF2	-4.62839
GALNT7	TR10003	0.0775029	Plate2	Visit 3	Placebo	ONC	OID21377	Q86SF2	-4.03338
GCG	TR10003	-1.97286	Plate1	Visit 1	Placebo	ONC	OID21263	P01275	-3.37004
GCG	TR10017	-3.5071	Plate2	Visit 1	Placebo	ONC	OID21263	P01275	-3.35292
GCG	TR10017	-2.31993	Plate1	Visit 3	Placebo	ONC	OID21263	P01275	-3.37004
GCG	TR10003	-4.1598	Plate2	Visit 3	Placebo	ONC	OID21263	P01275	-3.35292
GCNT1	TR10003	1.0238	Plate1	Visit 1	Placebo	ONC	OID21379	Q02742	-3.63179
GCNT1	TR10017	-0.04916	Plate2	Visit 1	Placebo	ONC	OID21379	Q02742	-3.9357
GCNT1	TR10017	0.478007	Plate1	Visit 3	Placebo	ONC	OID21379	Q02742	-3.63179
GCNT1	TR10003	0.494985	Plate2	Visit 3	Placebo	ONC	OID21379	Q02742	-3.9357
GFAP	TR10003	1.60294	Plate1	Visit 1	Placebo	ONC	OID21247	P14136	-0.513491
GFAP	TR10017	0.274004	Plate2	Visit 1	Placebo	ONC	OID21247	P14136	-1.06472
GFAP	TR10017	0.76148	Plate1	Visit 3	Placebo	ONC	OID21247	P14136	-0.513491
GFAP	TR10003	0.948172	Plate2	Visit 3	Placebo	ONC	OID21247	P14136	-1.06472
GFER	TR10003	0.352993	Plate1	Visit 1	Placebo	ONC	OID21259	P55789	-1.9055
GFER	TR10017	-0.771311	Plate2	Visit 1	Placebo	ONC	OID21259	P55789	-2.19391
GFER	TR10017	0.146912	Plate1	Visit 3	Placebo	ONC	OID21259	P55789	-1.9055
GFER	TR10003	-0.262627	Plate2	Visit 3	Placebo	ONC	OID21259	P55789	-2.19391
GFOD2	TR10003	-2.47656	Plate1	Visit 1	Placebo	ONC	OID21216	Q3B7J2	-3.26068
GFOD2	TR10017	-3.60605	Plate2	Visit 1	Placebo	ONC	OID21216	Q3B7J2	-3.83519
GFOD2	TR10017	-3.57666	Plate1	Visit 3	Placebo	ONC	OID21216	Q3B7J2	-3.26068
GFOD2	TR10003	-2.98554	Plate2	Visit 3	Placebo	ONC	OID21216	Q3B7J2	-3.83519
GFRA1	TR10003	1.38966	Plate1	Visit 1	Placebo	ONC	OID21457	P56159	-6.18997
GFRA1	TR10017	-0.674647	Plate2	Visit 1	Placebo	ONC	OID21457	P56159	-5.88075
GFRA1	TR10017	-0.202217	Plate1	Visit 3	Placebo	ONC	OID21457	P56159	-6.18997
GFRA1	TR10003	0.987361	Plate2	Visit 3	Placebo	ONC	OID21457	P56159	-5.88075
GFRA2	TR10003	-0.250802	Plate1	Visit 1	Placebo	ONC	OID21330	O00451	-2.27469
GFRA2	TR10017	-0.598478	Plate2	Visit 1	Placebo	ONC	OID21330	O00451	-2.12045
GFRA2	TR10017	-1.03434	Plate1	Visit 3	Placebo	ONC	OID21330	O00451	-2.27469
GFRA2	TR10003	-0.314616	Plate2	Visit 3	Placebo	ONC	OID21330	O00451	-2.12045
GH2	TR10003	1.53336	Plate1	Visit 1	Placebo	ONC	OID21168	P01242	-0.286854
GH2	TR10017	-0.245957	Plate2	Visit 1	Placebo	ONC	OID21168	P01242	-0.549647
GH2	TR10017	-0.000576312	Plate1	Visit 3	Placebo	ONC	OID21168	P01242	-0.286854
GH2	TR10003	0.515891	Plate2	Visit 3	Placebo	ONC	OID21168	P01242	-0.549647
GNE	TR10003	-0.649942	Plate1	Visit 1	Placebo	ONC	OID21231	Q9Y223	-0.281224
GNE	TR10017	-0.691688	Plate2	Visit 1	Placebo	ONC	OID21231	Q9Y223	-0.177657
GNE	TR10017	0.0362941	Plate1	Visit 3	Placebo	ONC	OID21231	Q9Y223	-0.281224
GNE	TR10003	0.0415714	Plate2	Visit 3	Placebo	ONC	OID21231	Q9Y223	-0.177657
GPA33	TR10003	1.19307	Plate1	Visit 1	Placebo	ONC	OID21376	Q99795	-5.39342
GPA33	TR10017	3.04688	Plate2	Visit 1	Placebo	ONC	OID21376	Q99795	-5.21837
GPA33	TR10017	3.77828	Plate1	Visit 3	Placebo	ONC	OID21376	Q99795	-5.39342
GPA33	TR10003	-0.380153	Plate2	Visit 3	Placebo	ONC	OID21376	Q99795	-5.21837
GPC1	TR10003	0.296837	Plate1	Visit 1	Placebo	ONC	OID21438	P35052	-6.32925
GPC1	TR10017	-0.99934	Plate2	Visit 1	Placebo	ONC	OID21438	P35052	-6.04598
GPC1	TR10017	-0.553552	Plate1	Visit 3	Placebo	ONC	OID21438	P35052	-6.32925
GPC1	TR10003	-0.272525	Plate2	Visit 3	Placebo	ONC	OID21438	P35052	-6.04598
GRPEL1	TR10003	0.54444	Plate1	Visit 1	Placebo	ONC	OID21309	Q9HAV7	-3.24431
GRPEL1	TR10017	-0.672006	Plate2	Visit 1	Placebo	ONC	OID21309	Q9HAV7	-3.67613
GRPEL1	TR10017	0.410422	Plate1	Visit 3	Placebo	ONC	OID21309	Q9HAV7	-3.24431
GRPEL1	TR10003	0.182266	Plate2	Visit 3	Placebo	ONC	OID21309	Q9HAV7	-3.67613
GSAP	TR10003	-1.22445	Plate1	Visit 1	Placebo	ONC	OID21173	A4D1B5	-5.95697
GSAP	TR10017	-6.20497	Plate2	Visit 1	Placebo	ONC	OID21173	A4D1B5	-5.82574
GSAP	TR10017	-5.98476	Plate1	Visit 3	Placebo	ONC	OID21173	A4D1B5	-5.95697
GSAP	TR10003	-1.24107	Plate2	Visit 3	Placebo	ONC	OID21173	A4D1B5	-5.82574
GSTA3	TR10003	-0.330001	Plate1	Visit 1	Placebo	ONC	OID21242	Q16772	-0.445338
GSTA3	TR10017	-1.36262	Plate2	Visit 1	Placebo	ONC	OID21242	Q16772	-1.81623
GSTA3	TR10017	0.656563	Plate1	Visit 3	Placebo	ONC	OID21242	Q16772	-0.445338
GSTA3	TR10003	-1.63527	Plate2	Visit 3	Placebo	ONC	OID21242	Q16772	-1.81623
HAGH	TR10003	5.23918	Plate1	Visit 1	Placebo	ONC	OID21459	Q16775	-0.667452
HAGH	TR10017	4.96401	Plate2	Visit 1	Placebo	ONC	OID21459	Q16775	-0.180253
HAGH	TR10017	5.09792	Plate1	Visit 3	Placebo	ONC	OID21459	Q16775	-0.667452
HAGH	TR10003	5.23692	Plate2	Visit 3	Placebo	ONC	OID21459	Q16775	-0.180253
HAO1	TR10003	-1.91805	Plate1	Visit 1	Placebo	ONC	OID21395	Q9UJM8	-6.19846
HAO1	TR10017	-2.22546	Plate2	Visit 1	Placebo	ONC	OID21395	Q9UJM8	-6.31653
HAO1	TR10017	0.351835	Plate1	Visit 3	Placebo	ONC	OID21395	Q9UJM8	-6.19846
HAO1	TR10003	-1.1347	Plate2	Visit 3	Placebo	ONC	OID21395	Q9UJM8	-6.31653
HAVCR1	TR10003	0.220988	Plate1	Visit 1	Placebo	ONC	OID21422	Q96D42	-6.1772
HAVCR1	TR10017	-1.00763	Plate2	Visit 1	Placebo	ONC	OID21422	Q96D42	-6.44693
HAVCR1	TR10017	-0.801006	Plate1	Visit 3	Placebo	ONC	OID21422	Q96D42	-6.1772
HAVCR1	TR10003	-0.265832	Plate2	Visit 3	Placebo	ONC	OID21422	Q96D42	-6.44693
HBEGF	TR10003	-1.20752	Plate1	Visit 1	Placebo	ONC	OID21465	Q99075	-6.90437
HBEGF	TR10017	-1.4938	Plate2	Visit 1	Placebo	ONC	OID21465	Q99075	-7.10779
HBEGF	TR10017	-0.812715	Plate1	Visit 3	Placebo	ONC	OID21465	Q99075	-6.90437
HBEGF	TR10003	-1.69566	Plate2	Visit 3	Placebo	ONC	OID21465	Q99075	-7.10779
HBQ1	TR10003	1.6804	Plate1	Visit 1	Placebo	ONC	OID21433	P09105	-1.6248
HBQ1	TR10017	0.890425	Plate2	Visit 1	Placebo	ONC	OID21433	P09105	-1.40537
HBQ1	TR10017	1.1265	Plate1	Visit 3	Placebo	ONC	OID21433	P09105	-1.6248
HBQ1	TR10003	1.11672	Plate2	Visit 3	Placebo	ONC	OID21433	P09105	-1.40537
HDGF	TR10003	3.624	Plate1	Visit 1	Placebo	ONC	OID21455	P51858	-2.51713
HDGF	TR10017	0.45842	Plate2	Visit 1	Placebo	ONC	OID21455	P51858	-3.00644
HDGF	TR10017	0.92324	Plate1	Visit 3	Placebo	ONC	OID21455	P51858	-2.51713
HDGF	TR10003	3.10171	Plate2	Visit 3	Placebo	ONC	OID21455	P51858	-3.00644
HGS	TR10003	0.0052128	Plate1	Visit 1	Placebo	ONC	OID21175	O14964	-0.317257
HGS	TR10017	-0.458154	Plate2	Visit 1	Placebo	ONC	OID21175	O14964	-0.691711
HGS	TR10017	-0.304169	Plate1	Visit 3	Placebo	ONC	OID21175	O14964	-0.317257
HGS	TR10003	-0.678411	Plate2	Visit 3	Placebo	ONC	OID21175	O14964	-0.691711
HMBS	TR10003	2.76182	Plate1	Visit 1	Placebo	ONC	OID21385	P08397	-2.63182
HMBS	TR10017	1.99765	Plate2	Visit 1	Placebo	ONC	OID21385	P08397	-2.53526
HMBS	TR10017	2.5386	Plate1	Visit 3	Placebo	ONC	OID21385	P08397	-2.63182
HMBS	TR10003	1.98106	Plate2	Visit 3	Placebo	ONC	OID21385	P08397	-2.53526
HPGDS	TR10003	-0.710141	Plate1	Visit 1	Placebo	ONC	OID21266	O60760	-1.69722
HPGDS	TR10017	-1.21897	Plate2	Visit 1	Placebo	ONC	OID21266	O60760	-2.21939
HPGDS	TR10017	-1.33998	Plate1	Visit 3	Placebo	ONC	OID21266	O60760	-1.69722
HPGDS	TR10003	-1.34171	Plate2	Visit 3	Placebo	ONC	OID21266	O60760	-2.21939
HS3ST3B1	TR10003	1.89876	Plate1	Visit 1	Placebo	ONC	OID21303	Q9Y662	-2.50926
HS3ST3B1	TR10017	0.0357124	Plate2	Visit 1	Placebo	ONC	OID21303	Q9Y662	-2.86331
HS3ST3B1	TR10017	0.690322	Plate1	Visit 3	Placebo	ONC	OID21303	Q9Y662	-2.50926
HS3ST3B1	TR10003	0.841139	Plate2	Visit 3	Placebo	ONC	OID21303	Q9Y662	-2.86331
HS6ST1	TR10003	0.320629	Plate1	Visit 1	Placebo	ONC	OID21441	O60243	-3.66602
HS6ST1	TR10017	0.034743	Plate2	Visit 1	Placebo	ONC	OID21441	O60243	-3.34617
HS6ST1	TR10017	0.224172	Plate1	Visit 3	Placebo	ONC	OID21441	O60243	-3.66602
HS6ST1	TR10003	0.169312	Plate2	Visit 3	Placebo	ONC	OID21441	O60243	-3.34617
HSPB6	TR10003	1.56024	Plate1	Visit 1	Placebo	ONC	OID21408	O14558	-5.27258
HSPB6	TR10017	0.00627741	Plate2	Visit 1	Placebo	ONC	OID21408	O14558	-4.9887
HSPB6	TR10017	0.00928253	Plate1	Visit 3	Placebo	ONC	OID21408	O14558	-5.27258
HSPB6	TR10003	0.533881	Plate2	Visit 3	Placebo	ONC	OID21408	O14558	-4.9887
HTRA2	TR10003	-1.22387	Plate1	Visit 1	Placebo	ONC	OID21471	O43464	-4.3094
HTRA2	TR10017	-0.616181	Plate2	Visit 1	Placebo	ONC	OID21471	O43464	-3.00698
HTRA2	TR10017	-0.293037	Plate1	Visit 3	Placebo	ONC	OID21471	O43464	-4.3094
HTRA2	TR10003	-0.743076	Plate2	Visit 3	Placebo	ONC	OID21471	O43464	-3.00698
ICOSLG	TR10003	0.0216008	Plate1	Visit 1	Placebo	ONC	OID21351	O75144	-4.79687
ICOSLG	TR10017	-0.169185	Plate2	Visit 1	Placebo	ONC	OID21351	O75144	-5.11585
ICOSLG	TR10017	-0.0809288	Plate1	Visit 3	Placebo	ONC	OID21351	O75144	-4.79687
ICOSLG	TR10003	-0.146159	Plate2	Visit 3	Placebo	ONC	OID21351	O75144	-5.11585
IDUA	TR10003	-0.718816	Plate1	Visit 1	Placebo	ONC	OID21468	P35475	-5.12158
IDUA	TR10017	-1.68928	Plate2	Visit 1	Placebo	ONC	OID21468	P35475	-5.2492
IDUA	TR10017	-1.6743	Plate1	Visit 3	Placebo	ONC	OID21468	P35475	-5.12158
IDUA	TR10003	-1.26817	Plate2	Visit 3	Placebo	ONC	OID21468	P35475	-5.2492
IGF1R	TR10003	1.0425	Plate1	Visit 1	Placebo	ONC	OID21274	P08069	-3.59946
IGF1R	TR10017	-0.242346	Plate2	Visit 1	Placebo	ONC	OID21274	P08069	-3.75213
IGF1R	TR10017	0.148911	Plate1	Visit 3	Placebo	ONC	OID21274	P08069	-3.59946
IGF1R	TR10003	0.543437	Plate2	Visit 3	Placebo	ONC	OID21274	P08069	-3.75213
IGSF3	TR10003	0.419183	Plate1	Visit 1	Placebo	ONC	OID21312	O75054	-3.64124
IGSF3	TR10017	-0.608258	Plate2	Visit 1	Placebo	ONC	OID21312	O75054	-3.42877
IGSF3	TR10017	-0.435674	Plate1	Visit 3	Placebo	ONC	OID21312	O75054	-3.64124
IGSF3	TR10003	-0.0193979	Plate2	Visit 3	Placebo	ONC	OID21312	O75054	-3.42877
IKZF2	TR10003	-0.222028	Plate1	Visit 1	Placebo	ONC	OID21213	Q9UKS7	0.944719
IKZF2	TR10017	-0.359295	Plate2	Visit 1	Placebo	ONC	OID21213	Q9UKS7	0.0470321
IKZF2	TR10017	-0.448884	Plate1	Visit 3	Placebo	ONC	OID21213	Q9UKS7	0.944719
IKZF2	TR10003	-0.525096	Plate2	Visit 3	Placebo	ONC	OID21213	Q9UKS7	0.0470321
IL12A_IL12B	TR10003	2.71902	Plate1	Visit 1	Placebo	ONC	OID21327	P29459_P29460	-4.70363
IL12A_IL12B	TR10017	-0.522304	Plate2	Visit 1	Placebo	ONC	OID21327	P29459_P29460	-5.30368
IL12A_IL12B	TR10017	-0.39411	Plate1	Visit 3	Placebo	ONC	OID21327	P29459_P29460	-4.70363
IL12A_IL12B	TR10003	2.18433	Plate2	Visit 3	Placebo	ONC	OID21327	P29459_P29460	-5.30368
IL13RA1	TR10003	0.28961	Plate1	Visit 1	Placebo	ONC	OID21504	P78552	-4.29089
IL13RA1	TR10017	-0.785989	Plate2	Visit 1	Placebo	ONC	OID21504	P78552	-3.57331
IL13RA1	TR10017	-0.462374	Plate1	Visit 3	Placebo	ONC	OID21504	P78552	-4.29089
IL13RA1	TR10003	-0.102863	Plate2	Visit 3	Placebo	ONC	OID21504	P78552	-3.57331
IL6	TR10003	2.09211	Plate1	Visit 1	Placebo	ONC	OID21276	P05231	-2.39853
IL6	TR10017	0.800308	Plate2	Visit 1	Placebo	ONC	OID21276	P05231	-2.3075
IL6	TR10017	1.67324	Plate1	Visit 3	Placebo	ONC	OID21276	P05231	-2.39853
IL6	TR10003	3.10928	Plate2	Visit 3	Placebo	ONC	OID21276	P05231	-2.3075
INPP1	TR10003	1.38021	Plate1	Visit 1	Placebo	ONC	OID21345	P49441	-1.66843
INPP1	TR10017	1.03691	Plate2	Visit 1	Placebo	ONC	OID21345	P49441	-1.96931
INPP1	TR10017	0.810354	Plate1	Visit 3	Placebo	ONC	OID21345	P49441	-1.66843
INPP1	TR10003	1.65025	Plate2	Visit 3	Placebo	ONC	OID21345	P49441	-1.96931
INPPL1	TR10003	-0.0497336	Plate1	Visit 1	Placebo	ONC	OID21314	O15357	-0.767483
INPPL1	TR10017	-0.615775	Plate2	Visit 1	Placebo	ONC	OID21314	O15357	-1.6123
INPPL1	TR10017	-0.342965	Plate1	Visit 3	Placebo	ONC	OID21314	O15357	-0.767483
INPPL1	TR10003	-0.255535	Plate2	Visit 3	Placebo	ONC	OID21314	O15357	-1.6123
IQGAP2	TR10003	-0.245692	Plate1	Visit 1	Placebo	ONC	OID21361	Q13576	-1.46667
IQGAP2	TR10017	-0.660637	Plate2	Visit 1	Placebo	ONC	OID21361	Q13576	-1.35715
IQGAP2	TR10017	0.729011	Plate1	Visit 3	Placebo	ONC	OID21361	Q13576	-1.46667
IQGAP2	TR10003	0.164258	Plate2	Visit 3	Placebo	ONC	OID21361	Q13576	-1.35715
ITGAV	TR10003	-0.12738	Plate1	Visit 1	Placebo	ONC	OID21416	P06756	-2.7772
ITGAV	TR10017	-0.375935	Plate2	Visit 1	Placebo	ONC	OID21416	P06756	-1.37449
ITGAV	TR10017	-0.253375	Plate1	Visit 3	Placebo	ONC	OID21416	P06756	-2.7772
ITGAV	TR10003	-0.557416	Plate2	Visit 3	Placebo	ONC	OID21416	P06756	-1.37449
ITGB1BP1	TR10003	-0.150074	Plate1	Visit 1	Placebo	ONC	OID21268	O14713	0.303428
ITGB1BP1	TR10017	-0.375832	Plate2	Visit 1	Placebo	ONC	OID21268	O14713	-0.0769611
ITGB1BP1	TR10017	0.00812732	Plate1	Visit 3	Placebo	ONC	OID21268	O14713	0.303428
ITGB1BP1	TR10003	0.102441	Plate2	Visit 3	Placebo	ONC	OID21268	O14713	-0.0769611
ITGB5	TR10003	1.80472	Plate1	Visit 1	Placebo	ONC	OID21522	P18084	-4.56432
ITGB5	TR10017	0.999171	Plate2	Visit 1	Placebo	ONC	OID21522	P18084	-4.80558
ITGB5	TR10017	1.53887	Plate1	Visit 3	Placebo	ONC	OID21522	P18084	-4.56432
ITGB5	TR10003	1.41068	Plate2	Visit 3	Placebo	ONC	OID21522	P18084	-4.80558
ITGB7	TR10003	2.20409	Plate1	Visit 1	Placebo	ONC	OID21393	P26010	-5.31605
ITGB7	TR10017	-0.485179	Plate2	Visit 1	Placebo	ONC	OID21393	P26010	-5.11365
ITGB7	TR10017	0.236556	Plate1	Visit 3	Placebo	ONC	OID21393	P26010	-5.31605
ITGB7	TR10003	1.41658	Plate2	Visit 3	Placebo	ONC	OID21393	P26010	-5.11365
KAZALD1	TR10003	1.15009	Plate1	Visit 1	Placebo	ONC	OID21339	Q96I82	-4.27215
KAZALD1	TR10017	-1.06406	Plate2	Visit 1	Placebo	ONC	OID21339	Q96I82	-4.2232
KAZALD1	TR10017	-0.511876	Plate1	Visit 3	Placebo	ONC	OID21339	Q96I82	-4.27215
KAZALD1	TR10003	0.366611	Plate2	Visit 3	Placebo	ONC	OID21339	Q96I82	-4.2232
KDR	TR10003	0.722009	Plate1	Visit 1	Placebo	ONC	OID21497	P35968	-7.44119
KDR	TR10017	-0.84108	Plate2	Visit 1	Placebo	ONC	OID21497	P35968	-7.01894
KDR	TR10017	-0.175082	Plate1	Visit 3	Placebo	ONC	OID21497	P35968	-7.44119
KDR	TR10003	0.183253	Plate2	Visit 3	Placebo	ONC	OID21497	P35968	-7.01894
KIFBP	TR10003	-0.0261796	Plate1	Visit 1	Placebo	ONC	OID21320	Q96EK5	-1.00561
KIFBP	TR10017	-0.321697	Plate2	Visit 1	Placebo	ONC	OID21320	Q96EK5	-0.616461
KIFBP	TR10017	-0.93912	Plate1	Visit 3	Placebo	ONC	OID21320	Q96EK5	-1.00561
KIFBP	TR10003	0.348668	Plate2	Visit 3	Placebo	ONC	OID21320	Q96EK5	-0.616461
KIR2DL3	TR10003	1.78281	Plate1	Visit 1	Placebo	ONC	OID21196	P43628	-2.1103
KIR2DL3	TR10017	-1.41247	Plate2	Visit 1	Placebo	ONC	OID21196	P43628	-2.45537
KIR2DL3	TR10017	-1.16853	Plate1	Visit 3	Placebo	ONC	OID21196	P43628	-2.1103
KIR2DL3	TR10003	1.1836	Plate2	Visit 3	Placebo	ONC	OID21196	P43628	-2.45537
KIR3DL1	TR10003	-0.814259	Plate1	Visit 1	Placebo	ONC	OID21185	P43629	-1.0583
KIR3DL1	TR10017	0.128053	Plate2	Visit 1	Placebo	ONC	OID21185	P43629	-0.66741
KIR3DL1	TR10017	0.342522	Plate1	Visit 3	Placebo	ONC	OID21185	P43629	-1.0583
KIR3DL1	TR10003	-0.482138	Plate2	Visit 3	Placebo	ONC	OID21185	P43629	-0.66741
KLK1	TR10003	1.52245	Plate1	Visit 1	Placebo	ONC	OID21499	P06870	-5.54186
KLK1	TR10017	-0.196142	Plate2	Visit 1	Placebo	ONC	OID21499	P06870	-5.77367
KLK1	TR10017	0.339264	Plate1	Visit 3	Placebo	ONC	OID21499	P06870	-5.54186
KLK1	TR10003	0.626254	Plate2	Visit 3	Placebo	ONC	OID21499	P06870	-5.77367
KLK10	TR10003	1.78856	Plate1	Visit 1	Placebo	ONC	OID21523	O43240	-4.42845
KLK10	TR10017	0.292296	Plate2	Visit 1	Placebo	ONC	OID21523	O43240	-4.00798
KLK10	TR10017	1.40941	Plate1	Visit 3	Placebo	ONC	OID21523	O43240	-4.42845
KLK10	TR10003	1.13113	Plate2	Visit 3	Placebo	ONC	OID21523	O43240	-4.00798
KLK11	TR10003	1.02727	Plate1	Visit 1	Placebo	ONC	OID21518	Q9UBX7	-4.80087
KLK11	TR10017	-0.57303	Plate2	Visit 1	Placebo	ONC	OID21518	Q9UBX7	-4.28715
KLK11	TR10017	0.0100938	Plate1	Visit 3	Placebo	ONC	OID21518	Q9UBX7	-4.80087
KLK11	TR10003	0.441766	Plate2	Visit 3	Placebo	ONC	OID21518	Q9UBX7	-4.28715
KLK12	TR10003	-2.19414	Plate1	Visit 1	Placebo	ONC	OID21201	Q9UKR0	-1.21427
KLK12	TR10017	0.294907	Plate2	Visit 1	Placebo	ONC	OID21201	Q9UKR0	-1.48068
KLK12	TR10017	1.01507	Plate1	Visit 3	Placebo	ONC	OID21201	Q9UKR0	-1.21427
KLK12	TR10003	-2.5979	Plate2	Visit 3	Placebo	ONC	OID21201	Q9UKR0	-1.48068
KLK13	TR10003	1.22435	Plate1	Visit 1	Placebo	ONC	OID21291	Q9UKR3	-4.47588
KLK13	TR10017	-0.187225	Plate2	Visit 1	Placebo	ONC	OID21291	Q9UKR3	-4.32782
KLK13	TR10017	0.45495	Plate1	Visit 3	Placebo	ONC	OID21291	Q9UKR3	-4.47588
KLK13	TR10003	1.03478	Plate2	Visit 3	Placebo	ONC	OID21291	Q9UKR3	-4.32782
KLK14	TR10003	1.68388	Plate1	Visit 1	Placebo	ONC	OID21407	Q9P0G3	-5.68558
KLK14	TR10017	0.770284	Plate2	Visit 1	Placebo	ONC	OID21407	Q9P0G3	-5.40228
KLK14	TR10017	1.26346	Plate1	Visit 3	Placebo	ONC	OID21407	Q9P0G3	-5.68558
KLK14	TR10003	1.3029	Plate2	Visit 3	Placebo	ONC	OID21407	Q9P0G3	-5.40228
KLK4	TR10003	4.25817	Plate1	Visit 1	Placebo	ONC	OID21391	Q9Y5K2	-4.98463
KLK4	TR10017	-0.288397	Plate2	Visit 1	Placebo	ONC	OID21391	Q9Y5K2	-5.29284
KLK4	TR10017	0.104336	Plate1	Visit 3	Placebo	ONC	OID21391	Q9Y5K2	-4.98463
KLK4	TR10003	3.98415	Plate2	Visit 3	Placebo	ONC	OID21391	Q9Y5K2	-5.29284
KLK6	TR10003	1.09489	Plate1	Visit 1	Placebo	ONC	OID21526	Q92876	-8.86749
KLK6	TR10017	-0.138793	Plate2	Visit 1	Placebo	ONC	OID21526	Q92876	-8.23103
KLK6	TR10017	0.707917	Plate1	Visit 3	Placebo	ONC	OID21526	Q92876	-8.86749
KLK6	TR10003	0.512616	Plate2	Visit 3	Placebo	ONC	OID21526	Q92876	-8.23103
KLK8	TR10003	-0.292499	Plate1	Visit 1	Placebo	ONC	OID21517	O60259	-6.71303
KLK8	TR10017	-1.30704	Plate2	Visit 1	Placebo	ONC	OID21517	O60259	-5.00705
KLK8	TR10017	-0.737521	Plate1	Visit 3	Placebo	ONC	OID21517	O60259	-6.71303
KLK8	TR10003	-0.612197	Plate2	Visit 3	Placebo	ONC	OID21517	O60259	-5.00705
KRT18	TR10003	-0.312759	Plate1	Visit 1	Placebo	ONC	OID21296	P05783	-6.906
KRT18	TR10017	-1.89146	Plate2	Visit 1	Placebo	ONC	OID21296	P05783	-7.55246
KRT18	TR10017	0.636333	Plate1	Visit 3	Placebo	ONC	OID21296	P05783	-6.906
KRT18	TR10003	-0.938432	Plate2	Visit 3	Placebo	ONC	OID21296	P05783	-7.55246
L1CAM	TR10003	1.60786	Plate1	Visit 1	Placebo	ONC	OID21484	P32004	-3.52502
L1CAM	TR10017	0.319251	Plate2	Visit 1	Placebo	ONC	OID21484	P32004	-3.81302
L1CAM	TR10017	1.00189	Plate1	Visit 3	Placebo	ONC	OID21484	P32004	-3.52502
L1CAM	TR10003	0.889269	Plate2	Visit 3	Placebo	ONC	OID21484	P32004	-3.81302
LAG3	TR10003	0.955875	Plate1	Visit 1	Placebo	ONC	OID21315	P18627	-3.39905
LAG3	TR10017	-0.221387	Plate2	Visit 1	Placebo	ONC	OID21315	P18627	-3.28106
LAG3	TR10017	-0.0754469	Plate1	Visit 3	Placebo	ONC	OID21315	P18627	-3.39905
LAG3	TR10003	0.776222	Plate2	Visit 3	Placebo	ONC	OID21315	P18627	-3.28106
LAT2	TR10003	-0.264109	Plate1	Visit 1	Placebo	ONC	OID21292	Q9GZY6	-0.893245
LAT2	TR10017	-0.451444	Plate2	Visit 1	Placebo	ONC	OID21292	Q9GZY6	-1.2389
LAT2	TR10017	-0.465134	Plate1	Visit 3	Placebo	ONC	OID21292	Q9GZY6	-0.893245
LAT2	TR10003	-0.287626	Plate2	Visit 3	Placebo	ONC	OID21292	Q9GZY6	-1.2389
LEFTY2	TR10003	2.33595	Plate1	Visit 1	Placebo	ONC	OID21454	O00292	-5.74824
LEFTY2	TR10017	0.202661	Plate2	Visit 1	Placebo	ONC	OID21454	O00292	-6.47129
LEFTY2	TR10017	0.784031	Plate1	Visit 3	Placebo	ONC	OID21454	O00292	-5.74824
LEFTY2	TR10003	1.75064	Plate2	Visit 3	Placebo	ONC	OID21454	O00292	-6.47129
LGALS7_LGALS7B	TR10003	0.329311	Plate1	Visit 1	Placebo	ONC	OID21406	P47929	-3.57723
LGALS7_LGALS7B	TR10017	0.100397	Plate2	Visit 1	Placebo	ONC	OID21406	P47929	-2.46222
LGALS7_LGALS7B	TR10017	-0.0622173	Plate1	Visit 3	Placebo	ONC	OID21406	P47929	-3.57723
LGALS7_LGALS7B	TR10003	0.635642	Plate2	Visit 3	Placebo	ONC	OID21406	P47929	-2.46222
LHB	TR10003	-2.06004	Plate1	Visit 1	Placebo	ONC	OID21248	P01229	-3.42182
LHB	TR10017	-3.14778	Plate2	Visit 1	Placebo	ONC	OID21248	P01229	-4.05662
LHB	TR10017	-3.42035	Plate1	Visit 3	Placebo	ONC	OID21248	P01229	-3.42182
LHB	TR10003	-2.59952	Plate2	Visit 3	Placebo	ONC	OID21248	P01229	-4.05662
LPCAT2	TR10003	-0.386838	Plate1	Visit 1	Placebo	ONC	OID21290	Q7L5N7	-0.979237
LPCAT2	TR10017	-0.341171	Plate2	Visit 1	Placebo	ONC	OID21290	Q7L5N7	-0.88007
LPCAT2	TR10017	-0.545944	Plate1	Visit 3	Placebo	ONC	OID21290	Q7L5N7	-0.979237
LPCAT2	TR10003	-0.322321	Plate2	Visit 3	Placebo	ONC	OID21290	Q7L5N7	-0.88007
LRIG1	TR10003	0.553542	Plate1	Visit 1	Placebo	ONC	OID21429	Q96JA1	-7.07713
LRIG1	TR10017	1.11465	Plate2	Visit 1	Placebo	ONC	OID21429	Q96JA1	-7.53863
LRIG1	TR10017	1.81101	Plate1	Visit 3	Placebo	ONC	OID21429	Q96JA1	-7.07713
LRIG1	TR10003	0.382411	Plate2	Visit 3	Placebo	ONC	OID21429	Q96JA1	-7.53863
LRP1	TR10003	0.256372	Plate1	Visit 1	Placebo	ONC	OID21293	Q07954	-4.5362
LRP1	TR10017	-0.480179	Plate2	Visit 1	Placebo	ONC	OID21293	Q07954	-5.08339
LRP1	TR10017	-0.475825	Plate1	Visit 3	Placebo	ONC	OID21293	Q07954	-4.5362
LRP1	TR10003	0.121968	Plate2	Visit 3	Placebo	ONC	OID21293	Q07954	-5.08339
LRRC25	TR10003	1.60523	Plate1	Visit 1	Placebo	ONC	OID21333	Q8N386	-3.05305
LRRC25	TR10017	-0.37675	Plate2	Visit 1	Placebo	ONC	OID21333	Q8N386	-3.02489
LRRC25	TR10017	0.199641	Plate1	Visit 3	Placebo	ONC	OID21333	Q8N386	-3.05305
LRRC25	TR10003	1.1813	Plate2	Visit 3	Placebo	ONC	OID21333	Q8N386	-3.02489
LSM1	TR10003	-0.502552	Plate1	Visit 1	Placebo	ONC	OID21210	O15116	0.115025
LSM1	TR10017	-0.619007	Plate2	Visit 1	Placebo	ONC	OID21210	O15116	-0.309647
LSM1	TR10017	0.0278253	Plate1	Visit 3	Placebo	ONC	OID21210	O15116	0.115025
LSM1	TR10003	-0.327203	Plate2	Visit 3	Placebo	ONC	OID21210	O15116	-0.309647
LTA4H	TR10003	3.51415	Plate1	Visit 1	Placebo	ONC	OID21452	P09960	1.178
LTA4H	TR10017	2.72568	Plate2	Visit 1	Placebo	ONC	OID21452	P09960	0.968833
LTA4H	TR10017	2.13644	Plate1	Visit 3	Placebo	ONC	OID21452	P09960	1.178
LTA4H	TR10003	3.23957	Plate2	Visit 3	Placebo	ONC	OID21452	P09960	0.968833
LTBP3	TR10003	2.1841	Plate1	Visit 1	Placebo	ONC	OID21191	Q9NS15	-1.92613
LTBP3	TR10017	0.238724	Plate2	Visit 1	Placebo	ONC	OID21191	Q9NS15	-2.39679
LTBP3	TR10017	0.242706	Plate1	Visit 3	Placebo	ONC	OID21191	Q9NS15	-1.92613
LTBP3	TR10003	1.58401	Plate2	Visit 3	Placebo	ONC	OID21191	Q9NS15	-2.39679
LYAR	TR10003	-0.427356	Plate1	Visit 1	Placebo	ONC	OID21264	Q9NX58	0.304135
LYAR	TR10017	-0.450776	Plate2	Visit 1	Placebo	ONC	OID21264	Q9NX58	0.131523
LYAR	TR10017	-0.268688	Plate1	Visit 3	Placebo	ONC	OID21264	Q9NX58	0.304135
LYAR	TR10003	-0.374242	Plate2	Visit 3	Placebo	ONC	OID21264	Q9NX58	0.131523
LYN	TR10003	1.699	Plate1	Visit 1	Placebo	ONC	OID21350	P07948	-0.728541
LYN	TR10017	0.108033	Plate2	Visit 1	Placebo	ONC	OID21350	P07948	-1.4909
LYN	TR10017	1.63041	Plate1	Visit 3	Placebo	ONC	OID21350	P07948	-0.728541
LYN	TR10003	0.710567	Plate2	Visit 3	Placebo	ONC	OID21350	P07948	-1.4909
LYPD3	TR10003	0.535976	Plate1	Visit 1	Placebo	ONC	OID21530	O95274	-6.77576
LYPD3	TR10017	-0.175952	Plate2	Visit 1	Placebo	ONC	OID21530	O95274	-4.80561
LYPD3	TR10017	0.68092	Plate1	Visit 3	Placebo	ONC	OID21530	O95274	-6.77576
LYPD3	TR10003	0.0751023	Plate2	Visit 3	Placebo	ONC	OID21530	O95274	-4.80561
LYPD8	TR10003	0.726241	Plate1	Visit 1	Placebo	ONC	OID21251	Q6UX82	-0.205797
LYPD8	TR10017	-0.396374	Plate2	Visit 1	Placebo	ONC	OID21251	Q6UX82	-0.903605
LYPD8	TR10017	0.343357	Plate1	Visit 3	Placebo	ONC	OID21251	Q6UX82	-0.205797
LYPD8	TR10003	-0.078983	Plate2	Visit 3	Placebo	ONC	OID21251	Q6UX82	-0.903605
MAEA	TR10003	0.52059	Plate1	Visit 1	Placebo	ONC	OID21206	Q7L5Y9	-0.292285
MAEA	TR10017	-0.205061	Plate2	Visit 1	Placebo	ONC	OID21206	Q7L5Y9	-0.632841
MAEA	TR10017	0.306231	Plate1	Visit 3	Placebo	ONC	OID21206	Q7L5Y9	-0.292285
MAEA	TR10003	0.232988	Plate2	Visit 3	Placebo	ONC	OID21206	Q7L5Y9	-0.632841
MAGED1	TR10003	0.551088	Plate1	Visit 1	Placebo	ONC	OID21181	Q9Y5V3	0.149013
MAGED1	TR10017	0.111438	Plate2	Visit 1	Placebo	ONC	OID21181	Q9Y5V3	-0.353497
MAGED1	TR10017	-0.189881	Plate1	Visit 3	Placebo	ONC	OID21181	Q9Y5V3	0.149013
MAGED1	TR10003	0.0322816	Plate2	Visit 3	Placebo	ONC	OID21181	Q9Y5V3	-0.353497
MANSC1	TR10003	0.843144	Plate1	Visit 1	Placebo	ONC	OID21492	Q9H8J5	-5.19294
MANSC1	TR10017	-0.476155	Plate2	Visit 1	Placebo	ONC	OID21492	Q9H8J5	-5.05374
MANSC1	TR10017	-0.0302405	Plate1	Visit 3	Placebo	ONC	OID21492	Q9H8J5	-5.19294
MANSC1	TR10003	0.468421	Plate2	Visit 3	Placebo	ONC	OID21492	Q9H8J5	-5.05374
MAP3K5	TR10003	-0.803856	Plate1	Visit 1	Placebo	ONC	OID21253	Q99683	0.185851
MAP3K5	TR10017	-0.668752	Plate2	Visit 1	Placebo	ONC	OID21253	Q99683	0.507723
MAP3K5	TR10017	-0.265786	Plate1	Visit 3	Placebo	ONC	OID21253	Q99683	0.185851
MAP3K5	TR10003	-1.41644	Plate2	Visit 3	Placebo	ONC	OID21253	Q99683	0.507723
MAVS	TR10003	-0.05316	Plate1	Visit 1	Placebo	ONC	OID21204	Q7Z434	-0.889176
MAVS	TR10017	-0.527539	Plate2	Visit 1	Placebo	ONC	OID21204	Q7Z434	-1.05702
MAVS	TR10017	-0.705482	Plate1	Visit 3	Placebo	ONC	OID21204	Q7Z434	-0.889176
MAVS	TR10003	-0.229853	Plate2	Visit 3	Placebo	ONC	OID21204	Q7Z434	-1.05702
MDK	TR10003	3.11367	Plate1	Visit 1	Placebo	ONC	OID21489	P21741	-5.45417
MDK	TR10017	0.292632	Plate2	Visit 1	Placebo	ONC	OID21489	P21741	-5.48177
MDK	TR10017	1.32524	Plate1	Visit 3	Placebo	ONC	OID21489	P21741	-5.45417
MDK	TR10003	2.30323	Plate2	Visit 3	Placebo	ONC	OID21489	P21741	-5.48177
MED18	TR10003	0.142725	Plate1	Visit 1	Placebo	ONC	OID21236	Q9BUE0	-0.106181
MED18	TR10017	-0.151964	Plate2	Visit 1	Placebo	ONC	OID21236	Q9BUE0	-0.305622
MED18	TR10017	-0.499236	Plate1	Visit 3	Placebo	ONC	OID21236	Q9BUE0	-0.106181
MED18	TR10003	-0.117675	Plate2	Visit 3	Placebo	ONC	OID21236	Q9BUE0	-0.305622
METAP2	TR10003	0.0877134	Plate1	Visit 1	Placebo	ONC	OID21437	P50579	-3.98439
METAP2	TR10017	-0.438311	Plate2	Visit 1	Placebo	ONC	OID21437	P50579	-4.06621
METAP2	TR10017	-0.226084	Plate1	Visit 3	Placebo	ONC	OID21437	P50579	-3.98439
METAP2	TR10003	-0.419231	Plate2	Visit 3	Placebo	ONC	OID21437	P50579	-4.06621
MIA	TR10003	1.68231	Plate1	Visit 1	Placebo	ONC	OID21531	Q16674	-7.61482
MIA	TR10017	0.246274	Plate2	Visit 1	Placebo	ONC	OID21531	Q16674	-7.96551
MIA	TR10017	1.0318	Plate1	Visit 3	Placebo	ONC	OID21531	Q16674	-7.61482
MIA	TR10003	0.995232	Plate2	Visit 3	Placebo	ONC	OID21531	Q16674	-7.96551
MME	TR10003	-1.25143	Plate1	Visit 1	Placebo	ONC	OID21307	P08473	-5.03315
MME	TR10017	0.238615	Plate2	Visit 1	Placebo	ONC	OID21307	P08473	-4.93691
MME	TR10017	0.548045	Plate1	Visit 3	Placebo	ONC	OID21307	P08473	-5.03315
MME	TR10003	-1.40144	Plate2	Visit 3	Placebo	ONC	OID21307	P08473	-4.93691
MMP12	TR10003	1.40328	Plate1	Visit 1	Placebo	ONC	OID21439	P39900	-7.97864
MMP12	TR10017	-1.17958	Plate2	Visit 1	Placebo	ONC	OID21439	P39900	-8.2222
MMP12	TR10017	-0.866843	Plate1	Visit 3	Placebo	ONC	OID21439	P39900	-7.97864
MMP12	TR10003	0.790676	Plate2	Visit 3	Placebo	ONC	OID21439	P39900	-8.2222
MOG	TR10003	1.24117	Plate1	Visit 1	Placebo	ONC	OID21384	Q16653	-4.28746
MOG	TR10017	0.202132	Plate2	Visit 1	Placebo	ONC	OID21384	Q16653	-4.75716
MOG	TR10017	0.494983	Plate1	Visit 3	Placebo	ONC	OID21384	Q16653	-4.28746
MOG	TR10003	0.646074	Plate2	Visit 3	Placebo	ONC	OID21384	Q16653	-4.75716
MPI	TR10003	1.31605	Plate1	Visit 1	Placebo	ONC	OID21288	P34949	-0.89107
MPI	TR10017	0.371545	Plate2	Visit 1	Placebo	ONC	OID21288	P34949	-0.734893
MPI	TR10017	0.574261	Plate1	Visit 3	Placebo	ONC	OID21288	P34949	-0.89107
MPI	TR10003	0.884508	Plate2	Visit 3	Placebo	ONC	OID21288	P34949	-0.734893
MSLN	TR10003	-0.81143	Plate1	Visit 1	Placebo	ONC	OID21380	Q13421	-5.96388
MSLN	TR10017	-0.820686	Plate2	Visit 1	Placebo	ONC	OID21380	Q13421	-5.2659
MSLN	TR10017	-0.799627	Plate1	Visit 3	Placebo	ONC	OID21380	Q13421	-5.96388
MSLN	TR10003	-0.452209	Plate2	Visit 3	Placebo	ONC	OID21380	Q13421	-5.2659
MSRA	TR10003	0.440966	Plate1	Visit 1	Placebo	ONC	OID21513	Q9UJ68	-3.7256
MSRA	TR10017	-0.560542	Plate2	Visit 1	Placebo	ONC	OID21513	Q9UJ68	-3.65426
MSRA	TR10017	0.552696	Plate1	Visit 3	Placebo	ONC	OID21513	Q9UJ68	-3.7256
MSRA	TR10003	-0.104771	Plate2	Visit 3	Placebo	ONC	OID21513	Q9UJ68	-3.65426
MUC16	TR10003	-4.45214	Plate1	Visit 1	Placebo	ONC	OID21378	Q8WXI7	0.669305
MUC16	TR10017	0.854481	Plate2	Visit 1	Placebo	ONC	OID21378	Q8WXI7	1.94387
MUC16	TR10017	1.79273	Plate1	Visit 3	Placebo	ONC	OID21378	Q8WXI7	0.669305
MUC16	TR10003	2.17142	Plate2	Visit 3	Placebo	ONC	OID21378	Q8WXI7	1.94387
MZT1	TR10003	-0.181878	Plate1	Visit 1	Placebo	ONC	OID21186	Q08AG7	-0.0652102
MZT1	TR10017	-0.819628	Plate2	Visit 1	Placebo	ONC	OID21186	Q08AG7	-0.00150019
MZT1	TR10017	-0.361209	Plate1	Visit 3	Placebo	ONC	OID21186	Q08AG7	-0.0652102
MZT1	TR10003	0.259963	Plate2	Visit 3	Placebo	ONC	OID21186	Q08AG7	-0.00150019
NAMPT	TR10003	-0.0222357	Plate1	Visit 1	Placebo	ONC	OID21227	P43490	-0.419841
NAMPT	TR10017	-0.0960086	Plate2	Visit 1	Placebo	ONC	OID21227	P43490	-0.717362
NAMPT	TR10017	-0.10282	Plate1	Visit 3	Placebo	ONC	OID21227	P43490	-0.419841
NAMPT	TR10003	0.0464888	Plate2	Visit 3	Placebo	ONC	OID21227	P43490	-0.717362
NBL1	TR10003	1.19001	Plate1	Visit 1	Placebo	ONC	OID21486	P41271	-4.30109
NBL1	TR10017	-0.610031	Plate2	Visit 1	Placebo	ONC	OID21486	P41271	-4.0898
NBL1	TR10017	-0.0846109	Plate1	Visit 3	Placebo	ONC	OID21486	P41271	-4.30109
NBL1	TR10003	0.84471	Plate2	Visit 3	Placebo	ONC	OID21486	P41271	-4.0898
NCS1	TR10003	0.608049	Plate1	Visit 1	Placebo	ONC	OID21458	P62166	-8.74782
NCS1	TR10017	-0.9548	Plate2	Visit 1	Placebo	ONC	OID21458	P62166	-8.7669
NCS1	TR10017	-0.392633	Plate1	Visit 3	Placebo	ONC	OID21458	P62166	-8.74782
NCS1	TR10003	0.115031	Plate2	Visit 3	Placebo	ONC	OID21458	P62166	-8.7669
NDUFS6	TR10003	0.628063	Plate1	Visit 1	Placebo	ONC	OID21224	O75380	-0.778956
NDUFS6	TR10017	-1.42553	Plate2	Visit 1	Placebo	ONC	OID21224	O75380	-1.63254
NDUFS6	TR10017	0.612014	Plate1	Visit 3	Placebo	ONC	OID21224	O75380	-0.778956
NDUFS6	TR10003	-1.13756	Plate2	Visit 3	Placebo	ONC	OID21224	O75380	-1.63254
NECTIN4	TR10003	1.33385	Plate1	Visit 1	Placebo	ONC	OID21490	Q96NY8	-3.68183
NECTIN4	TR10017	-0.493252	Plate2	Visit 1	Placebo	ONC	OID21490	Q96NY8	-3.86126
NECTIN4	TR10017	0.0629179	Plate1	Visit 3	Placebo	ONC	OID21490	Q96NY8	-3.68183
NECTIN4	TR10003	0.601544	Plate2	Visit 3	Placebo	ONC	OID21490	Q96NY8	-3.86126
NELL1	TR10003	-1.11055	Plate1	Visit 1	Placebo	ONC	OID21494	Q92832	-6.67445
NELL1	TR10017	-1.09948	Plate2	Visit 1	Placebo	ONC	OID21494	Q92832	-6.63941
NELL1	TR10017	-0.560387	Plate1	Visit 3	Placebo	ONC	OID21494	Q92832	-6.67445
NELL1	TR10003	-1.17701	Plate2	Visit 3	Placebo	ONC	OID21494	Q92832	-6.63941
NFKBIE	TR10003	0.551184	Plate1	Visit 1	Placebo	ONC	OID21212	O00221	-0.231434
NFKBIE	TR10017	-0.372613	Plate2	Visit 1	Placebo	ONC	OID21212	O00221	-0.265392
NFKBIE	TR10017	0.058319	Plate1	Visit 3	Placebo	ONC	OID21212	O00221	-0.231434
NFKBIE	TR10003	0.0540602	Plate2	Visit 3	Placebo	ONC	OID21212	O00221	-0.265392
NINJ1	TR10003	-0.483963	Plate1	Visit 1	Placebo	ONC	OID21167	Q92982	-0.700231
NINJ1	TR10017	-0.561858	Plate2	Visit 1	Placebo	ONC	OID21167	Q92982	-0.75743
NINJ1	TR10017	-0.861526	Plate1	Visit 3	Placebo	ONC	OID21167	Q92982	-0.700231
NINJ1	TR10003	-0.259346	Plate2	Visit 3	Placebo	ONC	OID21167	Q92982	-0.75743
NPTN	TR10003	0.394387	Plate1	Visit 1	Placebo	ONC	OID21235	Q9Y639	-0.326991
NPTN	TR10017	-0.384513	Plate2	Visit 1	Placebo	ONC	OID21235	Q9Y639	-1.04411
NPTN	TR10017	0.0207184	Plate1	Visit 3	Placebo	ONC	OID21235	Q9Y639	-0.326991
NPTN	TR10003	-0.0691668	Plate2	Visit 3	Placebo	ONC	OID21235	Q9Y639	-1.04411
NPY	TR10003	0.485544	Plate1	Visit 1	Placebo	ONC	OID21388	P01303	-3.9824
NPY	TR10017	-0.0453624	Plate2	Visit 1	Placebo	ONC	OID21388	P01303	-4.00186
NPY	TR10017	0.243302	Plate1	Visit 3	Placebo	ONC	OID21388	P01303	-3.9824
NPY	TR10003	-0.597004	Plate2	Visit 3	Placebo	ONC	OID21388	P01303	-4.00186
NT5E	TR10003	-1.32863	Plate1	Visit 1	Placebo	ONC	OID21498	P21589	-6.57628
NT5E	TR10017	-3.11877	Plate2	Visit 1	Placebo	ONC	OID21498	P21589	-7.28799
NT5E	TR10017	-2.29641	Plate1	Visit 3	Placebo	ONC	OID21498	P21589	-6.57628
NT5E	TR10003	-2.38782	Plate2	Visit 3	Placebo	ONC	OID21498	P21589	-7.28799
NTF4	TR10003	-0.237966	Plate1	Visit 1	Placebo	ONC	OID21208	P34130	-0.776244
NTF4	TR10017	-0.869754	Plate2	Visit 1	Placebo	ONC	OID21208	P34130	-0.908279
NTF4	TR10017	-0.68624	Plate1	Visit 3	Placebo	ONC	OID21208	P34130	-0.776244
NTF4	TR10003	-0.489327	Plate2	Visit 3	Placebo	ONC	OID21208	P34130	-0.908279
NUCB2	TR10003	1.51047	Plate1	Visit 1	Placebo	ONC	OID21448	P80303	-5.03783
NUCB2	TR10017	-0.410295	Plate2	Visit 1	Placebo	ONC	OID21448	P80303	-4.7345
NUCB2	TR10017	0.289524	Plate1	Visit 3	Placebo	ONC	OID21448	P80303	-5.03783
NUCB2	TR10003	0.853388	Plate2	Visit 3	Placebo	ONC	OID21448	P80303	-4.7345
NUDT2	TR10003	0.310539	Plate1	Visit 1	Placebo	ONC	OID21308	P50583	0.0667498
NUDT2	TR10017	-0.263128	Plate2	Visit 1	Placebo	ONC	OID21308	P50583	0.116471
NUDT2	TR10017	-0.563484	Plate1	Visit 3	Placebo	ONC	OID21308	P50583	0.0667498
NUDT2	TR10003	0.70045	Plate2	Visit 3	Placebo	ONC	OID21308	P50583	0.116471
OGFR	TR10003	0.220323	Plate1	Visit 1	Placebo	ONC	OID21360	Q9NZT2	-4.97187
OGFR	TR10017	-0.789107	Plate2	Visit 1	Placebo	ONC	OID21360	Q9NZT2	-4.56374
OGFR	TR10017	-0.253506	Plate1	Visit 3	Placebo	ONC	OID21360	Q9NZT2	-4.97187
OGFR	TR10003	-0.13175	Plate2	Visit 3	Placebo	ONC	OID21360	Q9NZT2	-4.56374
OMG	TR10003	1.07815	Plate1	Visit 1	Placebo	ONC	OID21352	P23515	-2.8992
OMG	TR10017	0.696333	Plate2	Visit 1	Placebo	ONC	OID21352	P23515	-3.25721
OMG	TR10017	1.36446	Plate1	Visit 3	Placebo	ONC	OID21352	P23515	-2.8992
OMG	TR10003	0.849737	Plate2	Visit 3	Placebo	ONC	OID21352	P23515	-3.25721
OPTC	TR10003	0.653098	Plate1	Visit 1	Placebo	ONC	OID21362	Q9UBM4	-3.25689
OPTC	TR10017	-1.04993	Plate2	Visit 1	Placebo	ONC	OID21362	Q9UBM4	-3.61544
OPTC	TR10017	-0.59794	Plate1	Visit 3	Placebo	ONC	OID21362	Q9UBM4	-3.25689
OPTC	TR10003	0.222838	Plate2	Visit 3	Placebo	ONC	OID21362	Q9UBM4	-3.61544
P4HB	TR10003	0.696588	Plate1	Visit 1	Placebo	ONC	OID21509	P07237	-5.0525
P4HB	TR10017	-1.23545	Plate2	Visit 1	Placebo	ONC	OID21509	P07237	-5.52332
P4HB	TR10017	-0.439355	Plate1	Visit 3	Placebo	ONC	OID21509	P07237	-5.0525
P4HB	TR10003	-0.217428	Plate2	Visit 3	Placebo	ONC	OID21509	P07237	-5.52332
PDCD1	TR10003	2.13798	Plate1	Visit 1	Placebo	ONC	OID21396	Q15116	-3.93262
PDCD1	TR10017	-0.718186	Plate2	Visit 1	Placebo	ONC	OID21396	Q15116	-3.82189
PDCD1	TR10017	-0.505465	Plate1	Visit 3	Placebo	ONC	OID21396	Q15116	-3.93262
PDCD1	TR10003	1.60282	Plate2	Visit 3	Placebo	ONC	OID21396	Q15116	-3.82189
PDCD1LG2	TR10003	1.19848	Plate1	Visit 1	Placebo	ONC	OID21273	Q9BQ51	-2.87626
PDCD1LG2	TR10017	0.0253901	Plate2	Visit 1	Placebo	ONC	OID21273	Q9BQ51	-3.39945
PDCD1LG2	TR10017	0.83479	Plate1	Visit 3	Placebo	ONC	OID21273	Q9BQ51	-2.87626
PDCD1LG2	TR10003	0.757006	Plate2	Visit 3	Placebo	ONC	OID21273	Q9BQ51	-3.39945
PDGFC	TR10003	-0.561601	Plate1	Visit 1	Placebo	ONC	OID21183	Q9NRA1	-1.52482
PDGFC	TR10017	-1.47656	Plate2	Visit 1	Placebo	ONC	OID21183	Q9NRA1	-1.987
PDGFC	TR10017	-1.26005	Plate1	Visit 3	Placebo	ONC	OID21183	Q9NRA1	-1.52482
PDGFC	TR10003	-1.03125	Plate2	Visit 3	Placebo	ONC	OID21183	Q9NRA1	-1.987
PDP1	TR10003	-0.805429	Plate1	Visit 1	Placebo	ONC	OID21176	Q9P0J1	-0.278721
PDP1	TR10017	-0.668572	Plate2	Visit 1	Placebo	ONC	OID21176	Q9P0J1	-0.391933
PDP1	TR10017	-0.809703	Plate1	Visit 3	Placebo	ONC	OID21176	Q9P0J1	-0.278721
PDP1	TR10003	-0.429866	Plate2	Visit 3	Placebo	ONC	OID21176	Q9P0J1	-0.391933
PFKFB2	TR10003	1.16247	Plate1	Visit 1	Placebo	ONC	OID21356	O60825	-4.65085
PFKFB2	TR10017	0.371385	Plate2	Visit 1	Placebo	ONC	OID21356	O60825	-4.40839
PFKFB2	TR10017	0.82977	Plate1	Visit 3	Placebo	ONC	OID21356	O60825	-4.65085
PFKFB2	TR10003	0.894537	Plate2	Visit 3	Placebo	ONC	OID21356	O60825	-4.40839
PLA2G15	TR10003	1.08571	Plate1	Visit 1	Placebo	ONC	OID21473	Q8NCC3	-5.89563
PLA2G15	TR10017	-0.278576	Plate2	Visit 1	Placebo	ONC	OID21473	Q8NCC3	-5.61065
PLA2G15	TR10017	0.477741	Plate1	Visit 3	Placebo	ONC	OID21473	Q8NCC3	-5.89563
PLA2G15	TR10003	0.418968	Plate2	Visit 3	Placebo	ONC	OID21473	Q8NCC3	-5.61065
PLXDC1	TR10003	-0.204656	Plate1	Visit 1	Placebo	ONC	OID21258	Q8IUK5	-2.42006
PLXDC1	TR10017	-0.344483	Plate2	Visit 1	Placebo	ONC	OID21258	Q8IUK5	-2.43239
PLXDC1	TR10017	-0.59881	Plate1	Visit 3	Placebo	ONC	OID21258	Q8IUK5	-2.42006
PLXDC1	TR10003	-0.306998	Plate2	Visit 3	Placebo	ONC	OID21258	Q8IUK5	-2.43239
PODXL	TR10003	0.0182478	Plate1	Visit 1	Placebo	ONC	OID21358	O00592	-3.68538
PODXL	TR10017	-0.48712	Plate2	Visit 1	Placebo	ONC	OID21358	O00592	-3.72755
PODXL	TR10017	-0.294332	Plate1	Visit 3	Placebo	ONC	OID21358	O00592	-3.68538
PODXL	TR10003	-0.268483	Plate2	Visit 3	Placebo	ONC	OID21358	O00592	-3.72755
PODXL2	TR10003	0.624341	Plate1	Visit 1	Placebo	ONC	OID21487	Q9NZ53	-3.48016
PODXL2	TR10017	-0.603314	Plate2	Visit 1	Placebo	ONC	OID21487	Q9NZ53	-3.49137
PODXL2	TR10017	0.203146	Plate1	Visit 3	Placebo	ONC	OID21487	Q9NZ53	-3.48016
PODXL2	TR10003	-0.0867062	Plate2	Visit 3	Placebo	ONC	OID21487	Q9NZ53	-3.49137
POLR2F	TR10003	0.468666	Plate1	Visit 1	Placebo	ONC	OID21283	P61218	-1.9655
POLR2F	TR10017	-0.825899	Plate2	Visit 1	Placebo	ONC	OID21283	P61218	-1.87113
POLR2F	TR10017	-0.525843	Plate1	Visit 3	Placebo	ONC	OID21283	P61218	-1.9655
POLR2F	TR10003	0.388769	Plate2	Visit 3	Placebo	ONC	OID21283	P61218	-1.87113
PPM1A	TR10003	-0.179199	Plate1	Visit 1	Placebo	ONC	OID21184	P35813	0.025718
PPM1A	TR10017	-0.384792	Plate2	Visit 1	Placebo	ONC	OID21184	P35813	-0.109759
PPM1A	TR10017	-0.510939	Plate1	Visit 3	Placebo	ONC	OID21184	P35813	0.025718
PPM1A	TR10003	-0.556348	Plate2	Visit 3	Placebo	ONC	OID21184	P35813	-0.109759
PPME1	TR10003	2.6395	Plate1	Visit 1	Placebo	ONC	OID21347	Q9Y570	-0.83214
PPME1	TR10017	1.86959	Plate2	Visit 1	Placebo	ONC	OID21347	Q9Y570	-1.2098
PPME1	TR10017	2.54614	Plate1	Visit 3	Placebo	ONC	OID21347	Q9Y570	-0.83214
PPME1	TR10003	1.68574	Plate2	Visit 3	Placebo	ONC	OID21347	Q9Y570	-1.2098
PPP1R12A	TR10003	0.424261	Plate1	Visit 1	Placebo	ONC	OID21475	O14974	-1.31603
PPP1R12A	TR10017	0.0788529	Plate2	Visit 1	Placebo	ONC	OID21475	O14974	-1.14519
PPP1R12A	TR10017	0.52106	Plate1	Visit 3	Placebo	ONC	OID21475	O14974	-1.31603
PPP1R12A	TR10003	0.1532	Plate2	Visit 3	Placebo	ONC	OID21475	O14974	-1.14519
PPY	TR10003	-0.821732	Plate1	Visit 1	Placebo	ONC	OID21516	P01298	-3.69437
PPY	TR10017	-0.749044	Plate2	Visit 1	Placebo	ONC	OID21516	P01298	-3.83554
PPY	TR10017	-0.848865	Plate1	Visit 3	Placebo	ONC	OID21516	P01298	-3.69437
PPY	TR10003	-1.64222	Plate2	Visit 3	Placebo	ONC	OID21516	P01298	-3.83554
PQBP1	TR10003	-0.220058	Plate1	Visit 1	Placebo	ONC	OID21172	O60828	-0.754338
PQBP1	TR10017	-0.597305	Plate2	Visit 1	Placebo	ONC	OID21172	O60828	-0.954537
PQBP1	TR10017	-1.36743	Plate1	Visit 3	Placebo	ONC	OID21172	O60828	-0.754338
PQBP1	TR10003	-0.155531	Plate2	Visit 3	Placebo	ONC	OID21172	O60828	-0.954537
PRDX6	TR10003	4.22472	Plate1	Visit 1	Placebo	ONC	OID21404	P30041	-0.9611
PRDX6	TR10017	3.1915	Plate2	Visit 1	Placebo	ONC	OID21404	P30041	-1.01453
PRDX6	TR10017	1.79377	Plate1	Visit 3	Placebo	ONC	OID21404	P30041	-0.9611
PRDX6	TR10003	3.68684	Plate2	Visit 3	Placebo	ONC	OID21404	P30041	-1.01453
PRKRA	TR10003	0.00671941	Plate1	Visit 1	Placebo	ONC	OID21225	O75569	-0.522276
PRKRA	TR10017	-1.18588	Plate2	Visit 1	Placebo	ONC	OID21225	O75569	-0.670389
PRKRA	TR10017	0.422548	Plate1	Visit 3	Placebo	ONC	OID21225	O75569	-0.522276
PRKRA	TR10003	-0.0945625	Plate2	Visit 3	Placebo	ONC	OID21225	O75569	-0.670389
PRTG	TR10003	0.157914	Plate1	Visit 1	Placebo	ONC	OID21443	Q2VWP7	-5.69929
PRTG	TR10017	-0.623188	Plate2	Visit 1	Placebo	ONC	OID21443	Q2VWP7	-5.76715
PRTG	TR10017	-0.41677	Plate1	Visit 3	Placebo	ONC	OID21443	Q2VWP7	-5.69929
PRTG	TR10003	-0.0606194	Plate2	Visit 3	Placebo	ONC	OID21443	Q2VWP7	-5.76715
PSMA1	TR10003	0.0436851	Plate1	Visit 1	Placebo	ONC	OID21221	P25786	0.272625
PSMA1	TR10017	0.0124517	Plate2	Visit 1	Placebo	ONC	OID21221	P25786	-0.230946
PSMA1	TR10017	0.00779875	Plate1	Visit 3	Placebo	ONC	OID21221	P25786	0.272625
PSMA1	TR10003	-1.08981	Plate2	Visit 3	Placebo	ONC	OID21221	P25786	-0.230946
PSMD9	TR10003	1.69511	Plate1	Visit 1	Placebo	ONC	OID21304	O00233	-1.6793
PSMD9	TR10017	0.660119	Plate2	Visit 1	Placebo	ONC	OID21304	O00233	-1.71402
PSMD9	TR10017	1.21543	Plate1	Visit 3	Placebo	ONC	OID21304	O00233	-1.6793
PSMD9	TR10003	1.00779	Plate2	Visit 3	Placebo	ONC	OID21304	O00233	-1.71402
PSRC1	TR10003	-0.388158	Plate1	Visit 1	Placebo	ONC	OID21169	Q6PGN9	-0.329715
PSRC1	TR10017	-0.505852	Plate2	Visit 1	Placebo	ONC	OID21169	Q6PGN9	-0.661836
PSRC1	TR10017	-0.467628	Plate1	Visit 3	Placebo	ONC	OID21169	Q6PGN9	-0.329715
PSRC1	TR10003	-0.631063	Plate2	Visit 3	Placebo	ONC	OID21169	Q6PGN9	-0.661836
PVALB	TR10003	1.47989	Plate1	Visit 1	Placebo	ONC	OID21420	P20472	-3.97795
PVALB	TR10017	-0.0769591	Plate2	Visit 1	Placebo	ONC	OID21420	P20472	-2.77936
PVALB	TR10017	0.223615	Plate1	Visit 3	Placebo	ONC	OID21420	P20472	-3.97795
PVALB	TR10003	1.55469	Plate2	Visit 3	Placebo	ONC	OID21420	P20472	-2.77936
RABEPK	TR10003	-0.472063	Plate1	Visit 1	Placebo	ONC	OID21163	Q7Z6M1	-0.112898
RABEPK	TR10017	-0.698394	Plate2	Visit 1	Placebo	ONC	OID21163	Q7Z6M1	-0.818123
RABEPK	TR10017	-0.312965	Plate1	Visit 3	Placebo	ONC	OID21163	Q7Z6M1	-0.112898
RABEPK	TR10003	-0.430023	Plate2	Visit 3	Placebo	ONC	OID21163	Q7Z6M1	-0.818123
RAD23B	TR10003	0.202958	Plate1	Visit 1	Placebo	ONC	OID21166	P54727	0.200708
RAD23B	TR10017	-0.492405	Plate2	Visit 1	Placebo	ONC	OID21166	P54727	-0.906
RAD23B	TR10017	0.109021	Plate1	Visit 3	Placebo	ONC	OID21166	P54727	0.200708
RAD23B	TR10003	-0.158255	Plate2	Visit 3	Placebo	ONC	OID21166	P54727	-0.906
RANGAP1	TR10003	-1.13295	Plate1	Visit 1	Placebo	ONC	OID21203	P46060	0.276318
RANGAP1	TR10017	-0.309362	Plate2	Visit 1	Placebo	ONC	OID21203	P46060	0.991042
RANGAP1	TR10017	-1.33072	Plate1	Visit 3	Placebo	ONC	OID21203	P46060	0.276318
RANGAP1	TR10003	0.306097	Plate2	Visit 3	Placebo	ONC	OID21203	P46060	0.991042
RARRES1	TR10003	-0.343281	Plate1	Visit 1	Placebo	ONC	OID21177	P49788	-0.57416
RARRES1	TR10017	-0.479738	Plate2	Visit 1	Placebo	ONC	OID21177	P49788	-0.605433
RARRES1	TR10017	-0.537998	Plate1	Visit 3	Placebo	ONC	OID21177	P49788	-0.57416
RARRES1	TR10003	-0.360364	Plate2	Visit 3	Placebo	ONC	OID21177	P49788	-0.605433
RASSF2	TR10003	0.390333	Plate1	Visit 1	Placebo	ONC	OID21194	P50749	-0.765322
RASSF2	TR10017	-0.923636	Plate2	Visit 1	Placebo	ONC	OID21194	P50749	-0.893024
RASSF2	TR10017	-0.339667	Plate1	Visit 3	Placebo	ONC	OID21194	P50749	-0.765322
RASSF2	TR10003	-0.385992	Plate2	Visit 3	Placebo	ONC	OID21194	P50749	-0.893024
RBP2	TR10003	2.01743	Plate1	Visit 1	Placebo	ONC	OID21365	P50120	-3.30676
RBP2	TR10017	-0.0098783	Plate2	Visit 1	Placebo	ONC	OID21365	P50120	-3.33262
RBP2	TR10017	1.0057	Plate1	Visit 3	Placebo	ONC	OID21365	P50120	-3.30676
RBP2	TR10003	1.08222	Plate2	Visit 3	Placebo	ONC	OID21365	P50120	-3.33262
RBP5	TR10003	1.352	Plate1	Visit 1	Placebo	ONC	OID21369	P82980	-3.47352
RBP5	TR10017	-0.867863	Plate2	Visit 1	Placebo	ONC	OID21369	P82980	-3.56641
RBP5	TR10017	0.551077	Plate1	Visit 3	Placebo	ONC	OID21369	P82980	-3.47352
RBP5	TR10003	0.532049	Plate2	Visit 3	Placebo	ONC	OID21369	P82980	-3.56641
RET	TR10003	-3.24345	Plate1	Visit 1	Placebo	ONC	OID21346	P07949	-7.90113
RET	TR10017	-2.94696	Plate2	Visit 1	Placebo	ONC	OID21346	P07949	-7.15175
RET	TR10017	-2.67117	Plate1	Visit 3	Placebo	ONC	OID21346	P07949	-7.90113
RET	TR10003	-3.58097	Plate2	Visit 3	Placebo	ONC	OID21346	P07949	-7.15175
RILP	TR10003	3.01384	Plate1	Visit 1	Placebo	ONC	OID21436	Q96NA2	-3.00695
RILP	TR10017	1.90748	Plate2	Visit 1	Placebo	ONC	OID21436	Q96NA2	-3.28821
RILP	TR10017	2.61218	Plate1	Visit 3	Placebo	ONC	OID21436	Q96NA2	-3.00695
RILP	TR10003	2.23631	Plate2	Visit 3	Placebo	ONC	OID21436	Q96NA2	-3.28821
RNF41	TR10003	-0.538926	Plate1	Visit 1	Placebo	ONC	OID21179	Q9H4P4	-2.7611
RNF41	TR10017	-1.05673	Plate2	Visit 1	Placebo	ONC	OID21179	Q9H4P4	-3.30316
RNF41	TR10017	-0.0277381	Plate1	Visit 3	Placebo	ONC	OID21179	Q9H4P4	-2.7611
RNF41	TR10003	-0.855902	Plate2	Visit 3	Placebo	ONC	OID21179	Q9H4P4	-3.30316
RP2	TR10003	-0.294937	Plate1	Visit 1	Placebo	ONC	OID21302	O75695	-1.30489
RP2	TR10017	-0.348112	Plate2	Visit 1	Placebo	ONC	OID21302	O75695	-0.626729
RP2	TR10017	0.0103121	Plate1	Visit 3	Placebo	ONC	OID21302	O75695	-1.30489
RP2	TR10003	-0.0909618	Plate2	Visit 3	Placebo	ONC	OID21302	O75695	-0.626729
RRM2	TR10003	-0.378604	Plate1	Visit 1	Placebo	ONC	OID21187	P31350	-2.21807
RRM2	TR10017	-1.44461	Plate2	Visit 1	Placebo	ONC	OID21187	P31350	-2.49184
RRM2	TR10017	-0.649606	Plate1	Visit 3	Placebo	ONC	OID21187	P31350	-2.21807
RRM2	TR10003	-1.49747	Plate2	Visit 3	Placebo	ONC	OID21187	P31350	-2.49184
RRM2B	TR10003	0.169142	Plate1	Visit 1	Placebo	ONC	OID21174	Q7LG56	-0.0506253
RRM2B	TR10017	-0.973274	Plate2	Visit 1	Placebo	ONC	OID21174	Q7LG56	-0.85732
RRM2B	TR10017	0.504074	Plate1	Visit 3	Placebo	ONC	OID21174	Q7LG56	-0.0506253
RRM2B	TR10003	-0.759784	Plate2	Visit 3	Placebo	ONC	OID21174	Q7LG56	-0.85732
RSPO3	TR10003	1.56478	Plate1	Visit 1	Placebo	ONC	OID21415	Q9BXY4	-5.64313
RSPO3	TR10017	-0.14375	Plate2	Visit 1	Placebo	ONC	OID21415	Q9BXY4	-5.85013
RSPO3	TR10017	0.440868	Plate1	Visit 3	Placebo	ONC	OID21415	Q9BXY4	-5.64313
RSPO3	TR10003	0.769655	Plate2	Visit 3	Placebo	ONC	OID21415	Q9BXY4	-5.85013
RTBDN	TR10003	1.11057	Plate1	Visit 1	Placebo	ONC	OID21343	Q9BSG5	-3.53859
RTBDN	TR10017	0.429455	Plate2	Visit 1	Placebo	ONC	OID21343	Q9BSG5	-3.71024
RTBDN	TR10017	0.767439	Plate1	Visit 3	Placebo	ONC	OID21343	Q9BSG5	-3.53859
RTBDN	TR10003	0.762629	Plate2	Visit 3	Placebo	ONC	OID21343	Q9BSG5	-3.71024
RTN4R	TR10003	0.411542	Plate1	Visit 1	Placebo	ONC	OID21424	Q9BZR6	-4.64335
RTN4R	TR10017	-0.392391	Plate2	Visit 1	Placebo	ONC	OID21424	Q9BZR6	-4.59853
RTN4R	TR10017	-0.0294746	Plate1	Visit 3	Placebo	ONC	OID21424	Q9BZR6	-4.64335
RTN4R	TR10003	-0.0326608	Plate2	Visit 3	Placebo	ONC	OID21424	Q9BZR6	-4.59853
RUVBL1	TR10003	-1.48299	Plate1	Visit 1	Placebo	ONC	OID21211	Q9Y265	-1.80808
RUVBL1	TR10017	-1.7456	Plate2	Visit 1	Placebo	ONC	OID21211	Q9Y265	-1.84941
RUVBL1	TR10017	-1.32968	Plate1	Visit 3	Placebo	ONC	OID21211	Q9Y265	-1.80808
RUVBL1	TR10003	-1.46491	Plate2	Visit 3	Placebo	ONC	OID21211	Q9Y265	-1.84941
S100A12	TR10003	0.570199	Plate1	Visit 1	Placebo	ONC	OID21374	P80511	-4.86426
S100A12	TR10017	0.145513	Plate2	Visit 1	Placebo	ONC	OID21374	P80511	-4.747
S100A12	TR10017	0.420087	Plate1	Visit 3	Placebo	ONC	OID21374	P80511	-4.86426
S100A12	TR10003	0.386711	Plate2	Visit 3	Placebo	ONC	OID21374	P80511	-4.747
S100A4	TR10003	1.53329	Plate1	Visit 1	Placebo	ONC	OID21519	P26447	-0.988414
S100A4	TR10017	0.946052	Plate2	Visit 1	Placebo	ONC	OID21519	P26447	-1.3064
S100A4	TR10017	1.66023	Plate1	Visit 3	Placebo	ONC	OID21519	P26447	-0.988414
S100A4	TR10003	1.15889	Plate2	Visit 3	Placebo	ONC	OID21519	P26447	-1.3064
SCAMP3	TR10003	0.754369	Plate1	Visit 1	Placebo	ONC	OID21332	O14828	-2.90983
SCAMP3	TR10017	-0.693649	Plate2	Visit 1	Placebo	ONC	OID21332	O14828	-3.80443
SCAMP3	TR10017	0.19373	Plate1	Visit 3	Placebo	ONC	OID21332	O14828	-2.90983
SCAMP3	TR10003	0.457767	Plate2	Visit 3	Placebo	ONC	OID21332	O14828	-3.80443
SCG2	TR10003	0.294527	Plate1	Visit 1	Placebo	ONC	OID21400	P13521	-6.78136
SCG2	TR10017	-0.503597	Plate2	Visit 1	Placebo	ONC	OID21400	P13521	-6.67661
SCG2	TR10017	-0.21745	Plate1	Visit 3	Placebo	ONC	OID21400	P13521	-6.78136
SCG2	TR10003	-0.062054	Plate2	Visit 3	Placebo	ONC	OID21400	P13521	-6.67661
SCLY	TR10003	-1.17052	Plate1	Visit 1	Placebo	ONC	OID21425	Q96I15	-6.96908
SCLY	TR10017	-1.05714	Plate2	Visit 1	Placebo	ONC	OID21425	Q96I15	-7.5721
SCLY	TR10017	0.462424	Plate1	Visit 3	Placebo	ONC	OID21425	Q96I15	-6.96908
SCLY	TR10003	-1.40834	Plate2	Visit 3	Placebo	ONC	OID21425	Q96I15	-7.5721
SCP2	TR10003	-0.165507	Plate1	Visit 1	Placebo	ONC	OID21161	P22307	-0.328365
SCP2	TR10017	0.290122	Plate2	Visit 1	Placebo	ONC	OID21161	P22307	-0.485837
SCP2	TR10017	0.900023	Plate1	Visit 3	Placebo	ONC	OID21161	P22307	-0.328365
SCP2	TR10003	-0.443818	Plate2	Visit 3	Placebo	ONC	OID21161	P22307	-0.485837
SEMA4C	TR10003	0.987145	Plate1	Visit 1	Placebo	ONC	OID21329	Q9C0C4	-1.67577
SEMA4C	TR10017	0.171416	Plate2	Visit 1	Placebo	ONC	OID21329	Q9C0C4	-1.73703
SEMA4C	TR10017	0.649227	Plate1	Visit 3	Placebo	ONC	OID21329	Q9C0C4	-1.67577
SEMA4C	TR10003	0.951722	Plate2	Visit 3	Placebo	ONC	OID21329	Q9C0C4	-1.73703
SEPTIN9	TR10003	-0.315525	Plate1	Visit 1	Placebo	ONC	OID21279	Q9UHD8	-0.540786
SEPTIN9	TR10017	-0.725728	Plate2	Visit 1	Placebo	ONC	OID21279	Q9UHD8	-0.397171
SEPTIN9	TR10017	-0.532195	Plate1	Visit 3	Placebo	ONC	OID21279	Q9UHD8	-0.540786
SEPTIN9	TR10003	-0.643313	Plate2	Visit 3	Placebo	ONC	OID21279	Q9UHD8	-0.397171
SERPINA9	TR10003	0.729261	Plate1	Visit 1	Placebo	ONC	OID21284	Q86WD7	-4.99841
SERPINA9	TR10017	-1.61806	Plate2	Visit 1	Placebo	ONC	OID21284	Q86WD7	-3.50772
SERPINA9	TR10017	-1.17254	Plate1	Visit 3	Placebo	ONC	OID21284	Q86WD7	-4.99841
SERPINA9	TR10003	0.184605	Plate2	Visit 3	Placebo	ONC	OID21284	Q86WD7	-3.50772
SEZ6L	TR10003	1.11289	Plate1	Visit 1	Placebo	ONC	OID21488	Q9BYH1	-2.75923
SEZ6L	TR10017	-0.110877	Plate2	Visit 1	Placebo	ONC	OID21488	Q9BYH1	-3.04234
SEZ6L	TR10017	0.557359	Plate1	Visit 3	Placebo	ONC	OID21488	Q9BYH1	-2.75923
SEZ6L	TR10003	0.385284	Plate2	Visit 3	Placebo	ONC	OID21488	Q9BYH1	-3.04234
SEZ6L2	TR10003	1.07665	Plate1	Visit 1	Placebo	ONC	OID21289	Q6UXD5	-2.30761
SEZ6L2	TR10017	-0.263402	Plate2	Visit 1	Placebo	ONC	OID21289	Q6UXD5	-2.16552
SEZ6L2	TR10017	-0.163614	Plate1	Visit 3	Placebo	ONC	OID21289	Q6UXD5	-2.30761
SEZ6L2	TR10003	0.721293	Plate2	Visit 3	Placebo	ONC	OID21289	Q6UXD5	-2.16552
SF3B4	TR10003	-0.175406	Plate1	Visit 1	Placebo	ONC	OID21278	Q15427	-1.45671
SF3B4	TR10017	-0.802058	Plate2	Visit 1	Placebo	ONC	OID21278	Q15427	-1.39329
SF3B4	TR10017	-0.294191	Plate1	Visit 3	Placebo	ONC	OID21278	Q15427	-1.45671
SF3B4	TR10003	-0.407698	Plate2	Visit 3	Placebo	ONC	OID21278	Q15427	-1.39329
SFTPA1	TR10003	-0.0988906	Plate1	Visit 1	Placebo	ONC	OID21165	Q8IWL2	-0.282988
SFTPA1	TR10017	-0.700991	Plate2	Visit 1	Placebo	ONC	OID21165	Q8IWL2	0.0932714
SFTPA1	TR10017	-0.382594	Plate1	Visit 3	Placebo	ONC	OID21165	Q8IWL2	-0.282988
SFTPA1	TR10003	0.111281	Plate2	Visit 3	Placebo	ONC	OID21165	Q8IWL2	0.0932714
SFTPA2	TR10003	-0.128103	Plate1	Visit 1	Placebo	ONC	OID21218	Q8IWL1	-0.461653
SFTPA2	TR10017	-1.09197	Plate2	Visit 1	Placebo	ONC	OID21218	Q8IWL1	-1.5231
SFTPA2	TR10017	-0.266945	Plate1	Visit 3	Placebo	ONC	OID21218	Q8IWL1	-0.461653
SFTPA2	TR10003	-0.510821	Plate2	Visit 3	Placebo	ONC	OID21218	Q8IWL1	-1.5231
SH2B3	TR10003	-0.120668	Plate1	Visit 1	Placebo	ONC	OID21222	Q9UQQ2	0.327904
SH2B3	TR10017	-0.74868	Plate2	Visit 1	Placebo	ONC	OID21222	Q9UQQ2	-0.451542
SH2B3	TR10017	0.162886	Plate1	Visit 3	Placebo	ONC	OID21222	Q9UQQ2	0.327904
SH2B3	TR10003	-0.492649	Plate2	Visit 3	Placebo	ONC	OID21222	Q9UQQ2	-0.451542
SIAE	TR10003	0.858375	Plate1	Visit 1	Placebo	ONC	OID21503	Q9HAT2	-2.37439
SIAE	TR10017	-0.17406	Plate2	Visit 1	Placebo	ONC	OID21503	Q9HAT2	-2.06872
SIAE	TR10017	0.406336	Plate1	Visit 3	Placebo	ONC	OID21503	Q9HAT2	-2.37439
SIAE	TR10003	0.447055	Plate2	Visit 3	Placebo	ONC	OID21503	Q9HAT2	-2.06872
SIGLEC6	TR10003	0.921863	Plate1	Visit 1	Placebo	ONC	OID21394	O43699	-5.86456
SIGLEC6	TR10017	0.197608	Plate2	Visit 1	Placebo	ONC	OID21394	O43699	-6.03834
SIGLEC6	TR10017	0.548314	Plate1	Visit 3	Placebo	ONC	OID21394	O43699	-5.86456
SIGLEC6	TR10003	0.491594	Plate2	Visit 3	Placebo	ONC	OID21394	O43699	-6.03834
SIGLEC9	TR10003	0.531876	Plate1	Visit 1	Placebo	ONC	OID21390	Q9Y336	-6.06019
SIGLEC9	TR10017	-0.476649	Plate2	Visit 1	Placebo	ONC	OID21390	Q9Y336	-6.29407
SIGLEC9	TR10017	-0.24081	Plate1	Visit 3	Placebo	ONC	OID21390	Q9Y336	-6.06019
SIGLEC9	TR10003	0.37954	Plate2	Visit 3	Placebo	ONC	OID21390	Q9Y336	-6.29407
SIRT2	TR10003	1.72106	Plate1	Visit 1	Placebo	ONC	OID21375	Q8IXJ6	-1.74641
SIRT2	TR10017	0.332191	Plate2	Visit 1	Placebo	ONC	OID21375	Q8IXJ6	-1.79504
SIRT2	TR10017	1.18381	Plate1	Visit 3	Placebo	ONC	OID21375	Q8IXJ6	-1.74641
SIRT2	TR10003	0.993127	Plate2	Visit 3	Placebo	ONC	OID21375	Q8IXJ6	-1.79504
SLAMF6	TR10003	0.917678	Plate1	Visit 1	Placebo	ONC	OID21254	Q96DU3	-0.157527
SLAMF6	TR10017	-0.637527	Plate2	Visit 1	Placebo	ONC	OID21254	Q96DU3	-0.997452
SLAMF6	TR10017	0.33396	Plate1	Visit 3	Placebo	ONC	OID21254	Q96DU3	-0.157527
SLAMF6	TR10003	-0.103162	Plate2	Visit 3	Placebo	ONC	OID21254	Q96DU3	-0.997452
SLAMF8	TR10003	1.08332	Plate1	Visit 1	Placebo	ONC	OID21214	Q9P0V8	-2.38951
SLAMF8	TR10017	-0.643622	Plate2	Visit 1	Placebo	ONC	OID21214	Q9P0V8	-2.94792
SLAMF8	TR10017	-0.166619	Plate1	Visit 3	Placebo	ONC	OID21214	Q9P0V8	-2.38951
SLAMF8	TR10003	0.0688642	Plate2	Visit 3	Placebo	ONC	OID21214	Q9P0V8	-2.94792
SLITRK2	TR10003	1.75947	Plate1	Visit 1	Placebo	ONC	OID21409	Q9H156	-4.89558
SLITRK2	TR10017	-0.421603	Plate2	Visit 1	Placebo	ONC	OID21409	Q9H156	-5.24129
SLITRK2	TR10017	-0.0537148	Plate1	Visit 3	Placebo	ONC	OID21409	Q9H156	-4.89558
SLITRK2	TR10003	1.41135	Plate2	Visit 3	Placebo	ONC	OID21409	Q9H156	-5.24129
SMAD1	TR10003	0.183268	Plate1	Visit 1	Placebo	ONC	OID21180	Q15797	-0.259203
SMAD1	TR10017	-1.01149	Plate2	Visit 1	Placebo	ONC	OID21180	Q15797	-0.222362
SMAD1	TR10017	-0.55229	Plate1	Visit 3	Placebo	ONC	OID21180	Q15797	-0.259203
SMAD1	TR10003	-0.139076	Plate2	Visit 3	Placebo	ONC	OID21180	Q15797	-0.222362
SMAD5	TR10003	-0.516296	Plate1	Visit 1	Placebo	ONC	OID21353	Q99717	-4.61704
SMAD5	TR10017	-0.52137	Plate2	Visit 1	Placebo	ONC	OID21353	Q99717	-4.27897
SMAD5	TR10017	-0.742958	Plate1	Visit 3	Placebo	ONC	OID21353	Q99717	-4.61704
SMAD5	TR10003	-0.192132	Plate2	Visit 3	Placebo	ONC	OID21353	Q99717	-4.27897
SMOC1	TR10003	-0.167678	Plate1	Visit 1	Placebo	ONC	OID21461	Q9H4F8	-6.72383
SMOC1	TR10017	-1.05687	Plate2	Visit 1	Placebo	ONC	OID21461	Q9H4F8	-6.74158
SMOC1	TR10017	-0.85183	Plate1	Visit 3	Placebo	ONC	OID21461	Q9H4F8	-6.72383
SMOC1	TR10003	-0.545178	Plate2	Visit 3	Placebo	ONC	OID21461	Q9H4F8	-6.74158
SNAP29	TR10003	1.02113	Plate1	Visit 1	Placebo	ONC	OID21506	O95721	-3.00686
SNAP29	TR10017	0.198497	Plate2	Visit 1	Placebo	ONC	OID21506	O95721	-2.76986
SNAP29	TR10017	0.906815	Plate1	Visit 3	Placebo	ONC	OID21506	O95721	-3.00686
SNAP29	TR10003	0.935389	Plate2	Visit 3	Placebo	ONC	OID21506	O95721	-2.76986
SORCS2	TR10003	2.20362	Plate1	Visit 1	Placebo	ONC	OID21262	Q96PQ0	-2.12862
SORCS2	TR10017	-0.0817203	Plate2	Visit 1	Placebo	ONC	OID21262	Q96PQ0	-2.21024
SORCS2	TR10017	0.55236	Plate1	Visit 3	Placebo	ONC	OID21262	Q96PQ0	-2.12862
SORCS2	TR10003	1.44448	Plate2	Visit 3	Placebo	ONC	OID21262	Q96PQ0	-2.21024
SORD	TR10003	0.112852	Plate1	Visit 1	Placebo	ONC	OID21453	Q00796	-5.49033
SORD	TR10017	0.719563	Plate2	Visit 1	Placebo	ONC	OID21453	Q00796	-5.31216
SORD	TR10017	3.9028	Plate1	Visit 3	Placebo	ONC	OID21453	Q00796	-5.49033
SORD	TR10003	-0.703377	Plate2	Visit 3	Placebo	ONC	OID21453	Q00796	-5.31216
SPARC	TR10003	0.779486	Plate1	Visit 1	Placebo	ONC	OID21511	P09486	-4.20876
SPARC	TR10017	-0.660167	Plate2	Visit 1	Placebo	ONC	OID21511	P09486	-4.31312
SPARC	TR10017	1.19094	Plate1	Visit 3	Placebo	ONC	OID21511	P09486	-4.20876
SPARC	TR10003	-0.183784	Plate2	Visit 3	Placebo	ONC	OID21511	P09486	-4.31312
SPINK6	TR10003	0.257578	Plate1	Visit 1	Placebo	ONC	OID21450	Q6UWN8	-6.53634
SPINK6	TR10017	0.35283	Plate2	Visit 1	Placebo	ONC	OID21450	Q6UWN8	-6.78745
SPINK6	TR10017	0.250322	Plate1	Visit 3	Placebo	ONC	OID21450	Q6UWN8	-6.53634
SPINK6	TR10003	0.276379	Plate2	Visit 3	Placebo	ONC	OID21450	Q6UWN8	-6.78745
SRC	TR10003	0.445214	Plate1	Visit 1	Placebo	ONC	OID21521	P12931	-0.763009
SRC	TR10017	-0.601099	Plate2	Visit 1	Placebo	ONC	OID21521	P12931	-1.19481
SRC	TR10017	0.128962	Plate1	Visit 3	Placebo	ONC	OID21521	P12931	-0.763009
SRC	TR10003	-0.0506955	Plate2	Visit 3	Placebo	ONC	OID21521	P12931	-1.19481
SRP14	TR10003	1.50984	Plate1	Visit 1	Placebo	ONC	OID21324	P37108	-2.80358
SRP14	TR10017	-0.141573	Plate2	Visit 1	Placebo	ONC	OID21324	P37108	-2.67664
SRP14	TR10017	0.618262	Plate1	Visit 3	Placebo	ONC	OID21324	P37108	-2.80358
SRP14	TR10003	0.790226	Plate2	Visit 3	Placebo	ONC	OID21324	P37108	-2.67664
ST3GAL1	TR10003	-0.975996	Plate1	Visit 1	Placebo	ONC	OID21322	Q11201	-4.72037
ST3GAL1	TR10017	-1.49413	Plate2	Visit 1	Placebo	ONC	OID21322	Q11201	-5.25319
ST3GAL1	TR10017	-1.17951	Plate1	Visit 3	Placebo	ONC	OID21322	Q11201	-4.72037
ST3GAL1	TR10003	-1.16887	Plate2	Visit 3	Placebo	ONC	OID21322	Q11201	-5.25319
STAT5B	TR10003	1.24736	Plate1	Visit 1	Placebo	ONC	OID21277	P51692	-0.889878
STAT5B	TR10017	0.616369	Plate2	Visit 1	Placebo	ONC	OID21277	P51692	-1.28745
STAT5B	TR10017	1.11624	Plate1	Visit 3	Placebo	ONC	OID21277	P51692	-0.889878
STAT5B	TR10003	0.620422	Plate2	Visit 3	Placebo	ONC	OID21277	P51692	-1.28745
STX16	TR10003	-0.247515	Plate1	Visit 1	Placebo	ONC	OID21170	O14662	-0.220823
STX16	TR10017	-0.731378	Plate2	Visit 1	Placebo	ONC	OID21170	O14662	-0.75429
STX16	TR10017	-0.519569	Plate1	Visit 3	Placebo	ONC	OID21170	O14662	-0.220823
STX16	TR10003	-0.900708	Plate2	Visit 3	Placebo	ONC	OID21170	O14662	-0.75429
STX4	TR10003	1.3699	Plate1	Visit 1	Placebo	ONC	OID21326	Q12846	-2.88479
STX4	TR10017	0.188291	Plate2	Visit 1	Placebo	ONC	OID21326	Q12846	-2.80569
STX4	TR10017	0.785393	Plate1	Visit 3	Placebo	ONC	OID21326	Q12846	-2.88479
STX4	TR10003	0.916771	Plate2	Visit 3	Placebo	ONC	OID21326	Q12846	-2.80569
STX6	TR10003	-0.464896	Plate1	Visit 1	Placebo	ONC	OID21219	O43752	-0.662078
STX6	TR10017	0.0580566	Plate2	Visit 1	Placebo	ONC	OID21219	O43752	-0.421837
STX6	TR10017	-0.811573	Plate1	Visit 3	Placebo	ONC	OID21219	O43752	-0.662078
STX6	TR10003	-0.392572	Plate2	Visit 3	Placebo	ONC	OID21219	O43752	-0.421837
STXBP3	TR10003	-0.192304	Plate1	Visit 1	Placebo	ONC	OID21240	O00186	0.45099
STXBP3	TR10017	-1.00125	Plate2	Visit 1	Placebo	ONC	OID21240	O00186	-0.314711
STXBP3	TR10017	-0.0801202	Plate1	Visit 3	Placebo	ONC	OID21240	O00186	0.45099
STXBP3	TR10003	-1.01454	Plate2	Visit 3	Placebo	ONC	OID21240	O00186	-0.314711
SUGT1	TR10003	1.15864	Plate1	Visit 1	Placebo	ONC	OID21229	Q9Y2Z0	-0.492043
SUGT1	TR10017	0.371308	Plate2	Visit 1	Placebo	ONC	OID21229	Q9Y2Z0	-0.474551
SUGT1	TR10017	0.0991761	Plate1	Visit 3	Placebo	ONC	OID21229	Q9Y2Z0	-0.492043
SUGT1	TR10003	0.985252	Plate2	Visit 3	Placebo	ONC	OID21229	Q9Y2Z0	-0.474551
TACC3	TR10003	0.0125204	Plate1	Visit 1	Placebo	ONC	OID21285	Q9Y6A5	0.121104
TACC3	TR10017	-0.9536	Plate2	Visit 1	Placebo	ONC	OID21285	Q9Y6A5	-0.339411
TACC3	TR10017	-0.207882	Plate1	Visit 3	Placebo	ONC	OID21285	Q9Y6A5	0.121104
TACC3	TR10003	0.354069	Plate2	Visit 3	Placebo	ONC	OID21285	Q9Y6A5	-0.339411
TACSTD2	TR10003	0.655911	Plate1	Visit 1	Placebo	ONC	OID21447	P09758	-2.12101
TACSTD2	TR10017	-0.134298	Plate2	Visit 1	Placebo	ONC	OID21447	P09758	-3.94824
TACSTD2	TR10017	0.300479	Plate1	Visit 3	Placebo	ONC	OID21447	P09758	-2.12101
TACSTD2	TR10003	0.183759	Plate2	Visit 3	Placebo	ONC	OID21447	P09758	-3.94824
TAFA5	TR10003	2.0907	Plate1	Visit 1	Placebo	ONC	OID21321	Q7Z5A7	-2.26366
TAFA5	TR10017	0.558483	Plate2	Visit 1	Placebo	ONC	OID21321	Q7Z5A7	-2.27036
TAFA5	TR10017	0.796304	Plate1	Visit 3	Placebo	ONC	OID21321	Q7Z5A7	-2.26366
TAFA5	TR10003	1.50283	Plate2	Visit 3	Placebo	ONC	OID21321	Q7Z5A7	-2.27036
TBC1D23	TR10003	-0.0469327	Plate1	Visit 1	Placebo	ONC	OID21286	Q9NUY8	-0.286834
TBC1D23	TR10017	-0.525927	Plate2	Visit 1	Placebo	ONC	OID21286	Q9NUY8	-0.719213
TBC1D23	TR10017	-0.33642	Plate1	Visit 3	Placebo	ONC	OID21286	Q9NUY8	-0.286834
TBC1D23	TR10003	-0.681073	Plate2	Visit 3	Placebo	ONC	OID21286	Q9NUY8	-0.719213
TBL1X	TR10003	-0.309924	Plate1	Visit 1	Placebo	ONC	OID21220	O60907	-1.10134
TBL1X	TR10017	-0.627603	Plate2	Visit 1	Placebo	ONC	OID21220	O60907	-0.710998
TBL1X	TR10017	-0.787857	Plate1	Visit 3	Placebo	ONC	OID21220	O60907	-1.10134
TBL1X	TR10003	0.049038	Plate2	Visit 3	Placebo	ONC	OID21220	O60907	-0.710998
TEK	TR10003	0.740157	Plate1	Visit 1	Placebo	ONC	OID21496	Q02763	-5.79271
TEK	TR10017	-0.67732	Plate2	Visit 1	Placebo	ONC	OID21496	Q02763	-6.04248
TEK	TR10017	-0.0488824	Plate1	Visit 3	Placebo	ONC	OID21496	Q02763	-5.79271
TEK	TR10003	0.116503	Plate2	Visit 3	Placebo	ONC	OID21496	Q02763	-6.04248
TFPI2	TR10003	0.945793	Plate1	Visit 1	Placebo	ONC	OID21512	P48307	-6.08993
TFPI2	TR10017	0.00503005	Plate2	Visit 1	Placebo	ONC	OID21512	P48307	-6.13139
TFPI2	TR10017	0.60724	Plate1	Visit 3	Placebo	ONC	OID21512	P48307	-6.08993
TFPI2	TR10003	0.177135	Plate2	Visit 3	Placebo	ONC	OID21512	P48307	-6.13139
TGFBR2	TR10003	1.88053	Plate1	Visit 1	Placebo	ONC	OID21493	P37173	-3.43148
TGFBR2	TR10017	-0.360427	Plate2	Visit 1	Placebo	ONC	OID21493	P37173	-3.61188
TGFBR2	TR10017	0.2844	Plate1	Visit 3	Placebo	ONC	OID21493	P37173	-3.43148
TGFBR2	TR10003	1.33468	Plate2	Visit 3	Placebo	ONC	OID21493	P37173	-3.61188
TJAP1	TR10003	-0.478909	Plate1	Visit 1	Placebo	ONC	OID21477	Q5JTD0	-0.696062
TJAP1	TR10017	-0.685199	Plate2	Visit 1	Placebo	ONC	OID21477	Q5JTD0	-0.825814
TJAP1	TR10017	-0.554348	Plate1	Visit 3	Placebo	ONC	OID21477	Q5JTD0	-0.696062
TJAP1	TR10003	-0.764616	Plate2	Visit 3	Placebo	ONC	OID21477	Q5JTD0	-0.825814
TMPRSS15	TR10003	-1.48658	Plate1	Visit 1	Placebo	ONC	OID21364	P98073	-3.84718
TMPRSS15	TR10017	-2.56814	Plate2	Visit 1	Placebo	ONC	OID21364	P98073	-3.22235
TMPRSS15	TR10017	-2.80505	Plate1	Visit 3	Placebo	ONC	OID21364	P98073	-3.84718
TMPRSS15	TR10003	-2.76615	Plate2	Visit 3	Placebo	ONC	OID21364	P98073	-3.22235
TNF	TR10003	0.908395	Plate1	Visit 1	Placebo	ONC	OID21237	P01375	-1.04909
TNF	TR10017	-0.313227	Plate2	Visit 1	Placebo	ONC	OID21237	P01375	-1.42122
TNF	TR10017	0.188138	Plate1	Visit 3	Placebo	ONC	OID21237	P01375	-1.04909
TNF	TR10003	0.775662	Plate2	Visit 3	Placebo	ONC	OID21237	P01375	-1.42122
TNFRSF12A	TR10003	2.68903	Plate1	Visit 1	Placebo	ONC	OID21482	Q9NP84	-4.40897
TNFRSF12A	TR10017	0.877448	Plate2	Visit 1	Placebo	ONC	OID21482	Q9NP84	-4.32272
TNFRSF12A	TR10017	1.26544	Plate1	Visit 3	Placebo	ONC	OID21482	Q9NP84	-4.40897
TNFRSF12A	TR10003	2.02982	Plate2	Visit 3	Placebo	ONC	OID21482	Q9NP84	-4.32272
TNFRSF19	TR10003	2.10644	Plate1	Visit 1	Placebo	ONC	OID21446	Q9NS68	-5.77378
TNFRSF19	TR10017	-0.277042	Plate2	Visit 1	Placebo	ONC	OID21446	Q9NS68	-6.32062
TNFRSF19	TR10017	0.371243	Plate1	Visit 3	Placebo	ONC	OID21446	Q9NS68	-5.77378
TNFRSF19	TR10003	1.433	Plate2	Visit 3	Placebo	ONC	OID21446	Q9NS68	-6.32062
TP53	TR10003	-0.636193	Plate1	Visit 1	Placebo	ONC	OID21232	P04637	0.0678274
TP53	TR10017	-0.898414	Plate2	Visit 1	Placebo	ONC	OID21232	P04637	-0.215797
TP53	TR10017	-0.993482	Plate1	Visit 3	Placebo	ONC	OID21232	P04637	0.0678274
TP53	TR10003	-1.82619	Plate2	Visit 3	Placebo	ONC	OID21232	P04637	-0.215797
TPMT	TR10003	0.00541372	Plate1	Visit 1	Placebo	ONC	OID21270	P51580	-0.496434
TPMT	TR10017	0.0865848	Plate2	Visit 1	Placebo	ONC	OID21270	P51580	-0.959112
TPMT	TR10017	0.263541	Plate1	Visit 3	Placebo	ONC	OID21270	P51580	-0.496434
TPMT	TR10003	0.367936	Plate2	Visit 3	Placebo	ONC	OID21270	P51580	-0.959112
TRIAP1	TR10003	1.42115	Plate1	Visit 1	Placebo	ONC	OID21403	O43715	-2.67917
TRIAP1	TR10017	-0.282936	Plate2	Visit 1	Placebo	ONC	OID21403	O43715	-2.64618
TRIAP1	TR10017	0.301107	Plate1	Visit 3	Placebo	ONC	OID21403	O43715	-2.67917
TRIAP1	TR10003	0.661842	Plate2	Visit 3	Placebo	ONC	OID21403	O43715	-2.64618
TXNDC15	TR10003	0.374565	Plate1	Visit 1	Placebo	ONC	OID21495	Q96J42	-5.24715
TXNDC15	TR10017	-0.724383	Plate2	Visit 1	Placebo	ONC	OID21495	Q96J42	-5.26366
TXNDC15	TR10017	0.0849248	Plate1	Visit 3	Placebo	ONC	OID21495	Q96J42	-5.24715
TXNDC15	TR10003	-0.286476	Plate2	Visit 3	Placebo	ONC	OID21495	Q96J42	-5.26366
UBAC1	TR10003	1.82226	Plate1	Visit 1	Placebo	ONC	OID21336	Q9BSL1	-1.97733
UBAC1	TR10017	1.17338	Plate2	Visit 1	Placebo	ONC	OID21336	Q9BSL1	-1.85425
UBAC1	TR10017	1.96745	Plate1	Visit 3	Placebo	ONC	OID21336	Q9BSL1	-1.97733
UBAC1	TR10003	1.53417	Plate2	Visit 3	Placebo	ONC	OID21336	Q9BSL1	-1.85425
USO1	TR10003	0.17988	Plate1	Visit 1	Placebo	ONC	OID21367	O60763	1.01729
USO1	TR10017	-0.511826	Plate2	Visit 1	Placebo	ONC	OID21367	O60763	0.277378
USO1	TR10017	0.129245	Plate1	Visit 3	Placebo	ONC	OID21367	O60763	1.01729
USO1	TR10003	-0.189749	Plate2	Visit 3	Placebo	ONC	OID21367	O60763	0.277378
UXS1	TR10003	0.24454	Plate1	Visit 1	Placebo	ONC	OID21189	Q8NBZ7	-2.24869
UXS1	TR10017	-1.0051	Plate2	Visit 1	Placebo	ONC	OID21189	Q8NBZ7	-2.32454
UXS1	TR10017	-1.02644	Plate1	Visit 3	Placebo	ONC	OID21189	Q8NBZ7	-2.24869
UXS1	TR10003	0.153263	Plate2	Visit 3	Placebo	ONC	OID21189	Q8NBZ7	-2.32454
VAT1	TR10003	-0.096815	Plate1	Visit 1	Placebo	ONC	OID21382	Q99536	-2.45316
VAT1	TR10017	-0.374835	Plate2	Visit 1	Placebo	ONC	OID21382	Q99536	-2.09702
VAT1	TR10017	-0.280985	Plate1	Visit 3	Placebo	ONC	OID21382	Q99536	-2.45316
VAT1	TR10003	-0.100921	Plate2	Visit 3	Placebo	ONC	OID21382	Q99536	-2.09702
VEGFC	TR10003	0.776092	Plate1	Visit 1	Placebo	ONC	OID21524	P49767	-3.72938
VEGFC	TR10017	-0.462388	Plate2	Visit 1	Placebo	ONC	OID21524	P49767	-4.65198
VEGFC	TR10017	0.500344	Plate1	Visit 3	Placebo	ONC	OID21524	P49767	-3.72938
VEGFC	TR10003	-0.494684	Plate2	Visit 3	Placebo	ONC	OID21524	P49767	-4.65198
VMO1	TR10003	0.939281	Plate1	Visit 1	Placebo	ONC	OID21381	Q7Z5L0	-1.90462
VMO1	TR10017	0.449858	Plate2	Visit 1	Placebo	ONC	OID21381	Q7Z5L0	-2.23377
VMO1	TR10017	0.359716	Plate1	Visit 3	Placebo	ONC	OID21381	Q7Z5L0	-1.90462
VMO1	TR10003	0.0597364	Plate2	Visit 3	Placebo	ONC	OID21381	Q7Z5L0	-2.23377
VNN2	TR10003	0.337126	Plate1	Visit 1	Placebo	ONC	OID21310	O95498	-4.61897
VNN2	TR10017	0.25492	Plate2	Visit 1	Placebo	ONC	OID21310	O95498	-4.47089
VNN2	TR10017	0.629004	Plate1	Visit 3	Placebo	ONC	OID21310	O95498	-4.61897
VNN2	TR10003	0.0792806	Plate2	Visit 3	Placebo	ONC	OID21310	O95498	-4.47089
VPS37A	TR10003	0.0744511	Plate1	Visit 1	Placebo	ONC	OID21355	Q8NEZ2	-0.86251
VPS37A	TR10017	-0.339087	Plate2	Visit 1	Placebo	ONC	OID21355	Q8NEZ2	-0.656056
VPS37A	TR10017	0.459225	Plate1	Visit 3	Placebo	ONC	OID21355	Q8NEZ2	-0.86251
VPS37A	TR10003	-0.158008	Plate2	Visit 3	Placebo	ONC	OID21355	Q8NEZ2	-0.656056
VPS53	TR10003	-0.494308	Plate1	Visit 1	Placebo	ONC	OID21281	Q5VIR6	-0.405337
VPS53	TR10017	-0.558385	Plate2	Visit 1	Placebo	ONC	OID21281	Q5VIR6	-0.430206
VPS53	TR10017	-0.511783	Plate1	Visit 3	Placebo	ONC	OID21281	Q5VIR6	-0.405337
VPS53	TR10003	-0.607487	Plate2	Visit 3	Placebo	ONC	OID21281	Q5VIR6	-0.430206
VTCN1	TR10003	0.0614169	Plate1	Visit 1	Placebo	ONC	OID21164	Q7Z7D3	-0.13348
VTCN1	TR10017	-0.852298	Plate2	Visit 1	Placebo	ONC	OID21164	Q7Z7D3	-0.800655
VTCN1	TR10017	-0.232463	Plate1	Visit 3	Placebo	ONC	OID21164	Q7Z7D3	-0.13348
VTCN1	TR10003	-0.317629	Plate2	Visit 3	Placebo	ONC	OID21164	Q7Z7D3	-0.800655
VWA1	TR10003	0.316837	Plate1	Visit 1	Placebo	ONC	OID21421	Q6PCB0	-6.25633
VWA1	TR10017	0.380543	Plate2	Visit 1	Placebo	ONC	OID21421	Q6PCB0	-6.0375
VWA1	TR10017	0.842396	Plate1	Visit 3	Placebo	ONC	OID21421	Q6PCB0	-6.25633
VWA1	TR10003	-0.0650699	Plate2	Visit 3	Placebo	ONC	OID21421	Q6PCB0	-6.0375
WFDC12	TR10003	1.95077	Plate1	Visit 1	Placebo	ONC	OID21462	Q8WWY7	-4.92804
WFDC12	TR10017	0.339147	Plate2	Visit 1	Placebo	ONC	OID21462	Q8WWY7	-3.38589
WFDC12	TR10017	0.419253	Plate1	Visit 3	Placebo	ONC	OID21462	Q8WWY7	-4.92804
WFDC12	TR10003	1.37177	Plate2	Visit 3	Placebo	ONC	OID21462	Q8WWY7	-3.38589
WFDC2	TR10003	2.30674	Plate1	Visit 1	Placebo	ONC	OID21505	Q14508	-5.1244
WFDC2	TR10017	-0.266546	Plate2	Visit 1	Placebo	ONC	OID21505	Q14508	-4.69982
WFDC2	TR10017	0.608683	Plate1	Visit 3	Placebo	ONC	OID21505	Q14508	-5.1244
WFDC2	TR10003	2.00856	Plate2	Visit 3	Placebo	ONC	OID21505	Q14508	-4.69982
WIF1	TR10003	1.03843	Plate1	Visit 1	Placebo	ONC	OID21464	Q9Y5W5	-4.50465
WIF1	TR10017	-0.0712649	Plate2	Visit 1	Placebo	ONC	OID21464	Q9Y5W5	-4.28321
WIF1	TR10017	0.247942	Plate1	Visit 3	Placebo	ONC	OID21464	Q9Y5W5	-4.50465
WIF1	TR10003	0.834517	Plate2	Visit 3	Placebo	ONC	OID21464	Q9Y5W5	-4.28321
WISP1	TR10003	1.93333	Plate1	Visit 1	Placebo	ONC	OID21444	O95388	-5.48282
WISP1	TR10017	-0.401361	Plate2	Visit 1	Placebo	ONC	OID21444	O95388	-5.36574
WISP1	TR10017	0.0985046	Plate1	Visit 3	Placebo	ONC	OID21444	O95388	-5.48282
WISP1	TR10003	1.5186	Plate2	Visit 3	Placebo	ONC	OID21444	O95388	-5.36574
XCL1	TR10003	1.08973	Plate1	Visit 1	Placebo	ONC	OID21398	P47992	-4.56567
XCL1	TR10017	-0.58413	Plate2	Visit 1	Placebo	ONC	OID21398	P47992	-4.80784
XCL1	TR10017	-0.212676	Plate1	Visit 3	Placebo	ONC	OID21398	P47992	-4.56567
XCL1	TR10003	0.389416	Plate2	Visit 3	Placebo	ONC	OID21398	P47992	-4.80784
XPNPEP2	TR10003	-1.33267	Plate1	Visit 1	Placebo	ONC	OID21508	O43895	-7.40748
XPNPEP2	TR10017	-2.5866	Plate2	Visit 1	Placebo	ONC	OID21508	O43895	-7.56772
XPNPEP2	TR10017	-2.02154	Plate1	Visit 3	Placebo	ONC	OID21508	O43895	-7.40748
XPNPEP2	TR10003	-1.79414	Plate2	Visit 3	Placebo	ONC	OID21508	O43895	-7.56772
YES1	TR10003	0.891903	Plate1	Visit 1	Placebo	ONC	OID21348	P07947	-0.993421
YES1	TR10017	-0.408125	Plate2	Visit 1	Placebo	ONC	OID21348	P07947	-1.43755
YES1	TR10017	0.753291	Plate1	Visit 3	Placebo	ONC	OID21348	P07947	-0.993421
YES1	TR10003	0.176926	Plate2	Visit 3	Placebo	ONC	OID21348	P07947	-1.43755
ZBTB16	TR10003	-0.606372	Plate1	Visit 1	Placebo	ONC	OID21205	Q05516	-0.881115
ZBTB16	TR10017	-0.465089	Plate2	Visit 1	Placebo	ONC	OID21205	Q05516	-1.44584
ZBTB16	TR10017	-1.16844	Plate1	Visit 3	Placebo	ONC	OID21205	Q05516	-0.881115
ZBTB16	TR10003	-0.709775	Plate2	Visit 3	Placebo	ONC	OID21205	Q05516	-1.44584
ABHD14B	TR20061	-0.0731219	Plate1	Visit 1	Placebo	NEURO	OID20921	Q96IU4	-2.12794
ABHD14B	TR20113	0.68812	Plate1	Visit 1	Placebo	NEURO	OID20921	Q96IU4	-2.12794
ABHD14B	TR20047	1.11615	Plate1	Visit 1	Placebo	NEURO	OID20921	Q96IU4	-2.12794
ABHD14B	TR20039	1.49549	Plate1	Visit 1	Placebo	NEURO	OID20921	Q96IU4	-2.12794
ABHD14B	TR20111	0.391355	Plate1	Visit 1	Placebo	NEURO	OID20921	Q96IU4	-2.12794
ABHD14B	TR20050	1.23671	Plate1	Visit 1	Placebo	NEURO	OID20921	Q96IU4	-2.12794
ABHD14B	TR20099	0.900201	Plate1	Visit 1	Placebo	NEURO	OID20921	Q96IU4	-2.12794
ABHD14B	TR20065	1.47981	Plate2	Visit 1	Placebo	NEURO	OID20921	Q96IU4	-1.85977
ABHD14B	TR20056	2.44557	Plate2	Visit 1	Placebo	NEURO	OID20921	Q96IU4	-1.85977
ABHD14B	TR20052	2.91136	Plate2	Visit 1	Placebo	NEURO	OID20921	Q96IU4	-1.85977
ABHD14B	TR20012	1.17903	Plate2	Visit 1	Placebo	NEURO	OID20921	Q96IU4	-1.85977
ABHD14B	TR20088	0.587233	Plate2	Visit 1	Placebo	NEURO	OID20921	Q96IU4	-1.85977
ABHD14B	TR20009	1.93109	Plate4	Visit 1	Placebo	NEURO	OID20921	Q96IU4	-1.65946
ABHD14B	TR20072	1.39813	Plate4	Visit 1	Placebo	NEURO	OID20921	Q96IU4	-1.65946
ABHD14B	TR20012	1.119	Plate1	Visit 3	Placebo	NEURO	OID20921	Q96IU4	-2.12794
ABHD14B	TR20072	0.273856	Plate1	Visit 3	Placebo	NEURO	OID20921	Q96IU4	-2.12794
ABHD14B	TR20088	0.739783	Plate1	Visit 3	Placebo	NEURO	OID20921	Q96IU4	-2.12794
ABHD14B	TR20047	1.51054	Plate2	Visit 3	Placebo	NEURO	OID20921	Q96IU4	-1.85977
ABHD14B	TR20052	1.18102	Plate2	Visit 3	Placebo	NEURO	OID20921	Q96IU4	-1.85977
ABHD14B	TR20065	1.21889	Plate2	Visit 3	Placebo	NEURO	OID20921	Q96IU4	-1.85977
ABHD14B	TR20009	1.79448	Plate2	Visit 3	Placebo	NEURO	OID20921	Q96IU4	-1.85977
ABHD14B	TR20061	0.518043	Plate2	Visit 3	Placebo	NEURO	OID20921	Q96IU4	-1.85977
ABHD14B	TR20056	1.04306	Plate2	Visit 3	Placebo	NEURO	OID20921	Q96IU4	-1.85977
ABHD14B	TR20050	1.29269	Plate4	Visit 3	Placebo	NEURO	OID20921	Q96IU4	-1.65946
ACVRL1	TR20061	0.249198	Plate1	Visit 1	Placebo	NEURO	OID20999	P37023	-6.07192
ACVRL1	TR20113	0.165968	Plate1	Visit 1	Placebo	NEURO	OID20999	P37023	-6.07192
ACVRL1	TR20047	0.602624	Plate1	Visit 1	Placebo	NEURO	OID20999	P37023	-6.07192
ACVRL1	TR20039	0.706743	Plate1	Visit 1	Placebo	NEURO	OID20999	P37023	-6.07192
ACVRL1	TR20111	0.171364	Plate1	Visit 1	Placebo	NEURO	OID20999	P37023	-6.07192
ACVRL1	TR20050	0.211521	Plate1	Visit 1	Placebo	NEURO	OID20999	P37023	-6.07192
ACVRL1	TR20099	0.391234	Plate1	Visit 1	Placebo	NEURO	OID20999	P37023	-6.07192
ACVRL1	TR20065	0.871494	Plate2	Visit 1	Placebo	NEURO	OID20999	P37023	-6.2002
ACVRL1	TR20056	0.706986	Plate2	Visit 1	Placebo	NEURO	OID20999	P37023	-6.2002
ACVRL1	TR20052	0.420231	Plate2	Visit 1	Placebo	NEURO	OID20999	P37023	-6.2002
ACVRL1	TR20012	-0.697505	Plate2	Visit 1	Placebo	NEURO	OID20999	P37023	-6.2002
ACVRL1	TR20088	0.157229	Plate2	Visit 1	Placebo	NEURO	OID20999	P37023	-6.2002
ACVRL1	TR20009	-0.0794658	Plate4	Visit 1	Placebo	NEURO	OID20999	P37023	-4.94269
ACVRL1	TR20072	0.344907	Plate4	Visit 1	Placebo	NEURO	OID20999	P37023	-4.94269
ACVRL1	TR20012	0.566475	Plate1	Visit 3	Placebo	NEURO	OID20999	P37023	-6.07192
ACVRL1	TR20072	0.26876	Plate1	Visit 3	Placebo	NEURO	OID20999	P37023	-6.07192
ACVRL1	TR20088	0.431272	Plate1	Visit 3	Placebo	NEURO	OID20999	P37023	-6.07192
ACVRL1	TR20047	0.589221	Plate2	Visit 3	Placebo	NEURO	OID20999	P37023	-6.2002
ACVRL1	TR20052	0.0574334	Plate2	Visit 3	Placebo	NEURO	OID20999	P37023	-6.2002
ACVRL1	TR20065	0.918748	Plate2	Visit 3	Placebo	NEURO	OID20999	P37023	-6.2002
ACVRL1	TR20009	0.67616	Plate2	Visit 3	Placebo	NEURO	OID20999	P37023	-6.2002
ACVRL1	TR20061	0.554436	Plate2	Visit 3	Placebo	NEURO	OID20999	P37023	-6.2002
ACVRL1	TR20056	0.741473	Plate2	Visit 3	Placebo	NEURO	OID20999	P37023	-6.2002
ACVRL1	TR20050	0.567724	Plate4	Visit 3	Placebo	NEURO	OID20999	P37023	-4.94269
ADAM22	TR20061	1.15587	Plate1	Visit 1	Placebo	NEURO	OID21001	Q9P0K1	-4.7716
ADAM22	TR20113	0.0456146	Plate1	Visit 1	Placebo	NEURO	OID21001	Q9P0K1	-4.7716
ADAM22	TR20047	0.95289	Plate1	Visit 1	Placebo	NEURO	OID21001	Q9P0K1	-4.7716
ADAM22	TR20039	0.67621	Plate1	Visit 1	Placebo	NEURO	OID21001	Q9P0K1	-4.7716
ADAM22	TR20111	0.0590077	Plate1	Visit 1	Placebo	NEURO	OID21001	Q9P0K1	-4.7716
ADAM22	TR20050	0.530363	Plate1	Visit 1	Placebo	NEURO	OID21001	Q9P0K1	-4.7716
ADAM22	TR20099	0.0759217	Plate1	Visit 1	Placebo	NEURO	OID21001	Q9P0K1	-4.7716
ADAM22	TR20065	1.12935	Plate2	Visit 1	Placebo	NEURO	OID21001	Q9P0K1	-6.31367
ADAM22	TR20056	1.12338	Plate2	Visit 1	Placebo	NEURO	OID21001	Q9P0K1	-6.31367
ADAM22	TR20052	0.898492	Plate2	Visit 1	Placebo	NEURO	OID21001	Q9P0K1	-6.31367
ADAM22	TR20012	-0.418819	Plate2	Visit 1	Placebo	NEURO	OID21001	Q9P0K1	-6.31367
ADAM22	TR20088	-0.501678	Plate2	Visit 1	Placebo	NEURO	OID21001	Q9P0K1	-6.31367
ADAM22	TR20009	-0.764551	Plate4	Visit 1	Placebo	NEURO	OID21001	Q9P0K1	-5.80081
ADAM22	TR20072	0.0516632	Plate4	Visit 1	Placebo	NEURO	OID21001	Q9P0K1	-5.80081
ADAM22	TR20012	1.0051	Plate1	Visit 3	Placebo	NEURO	OID21001	Q9P0K1	-4.7716
ADAM22	TR20072	0.457455	Plate1	Visit 3	Placebo	NEURO	OID21001	Q9P0K1	-4.7716
ADAM22	TR20088	0.252901	Plate1	Visit 3	Placebo	NEURO	OID21001	Q9P0K1	-4.7716
ADAM22	TR20047	1.09856	Plate2	Visit 3	Placebo	NEURO	OID21001	Q9P0K1	-6.31367
ADAM22	TR20052	0.525831	Plate2	Visit 3	Placebo	NEURO	OID21001	Q9P0K1	-6.31367
ADAM22	TR20065	0.976984	Plate2	Visit 3	Placebo	NEURO	OID21001	Q9P0K1	-6.31367
ADAM22	TR20009	0.647782	Plate2	Visit 3	Placebo	NEURO	OID21001	Q9P0K1	-6.31367
ADAM22	TR20061	1.11662	Plate2	Visit 3	Placebo	NEURO	OID21001	Q9P0K1	-6.31367
ADAM22	TR20056	1.27578	Plate2	Visit 3	Placebo	NEURO	OID21001	Q9P0K1	-6.31367
ADAM22	TR20050	1.00927	Plate4	Visit 3	Placebo	NEURO	OID21001	Q9P0K1	-5.80081
ADAM8	TR20061	-1.48981	Plate1	Visit 1	Placebo	NEURO	OID21039	P78325	-6.25691
ADAM8	TR20113	-3.29199	Plate1	Visit 1	Placebo	NEURO	OID21039	P78325	-6.25691
ADAM8	TR20047	0.363926	Plate1	Visit 1	Placebo	NEURO	OID21039	P78325	-6.25691
ADAM8	TR20039	0.32345	Plate1	Visit 1	Placebo	NEURO	OID21039	P78325	-6.25691
ADAM8	TR20111	0.0160452	Plate1	Visit 1	Placebo	NEURO	OID21039	P78325	-6.25691
ADAM8	TR20050	-0.609715	Plate1	Visit 1	Placebo	NEURO	OID21039	P78325	-6.25691
ADAM8	TR20099	-1.91415	Plate1	Visit 1	Placebo	NEURO	OID21039	P78325	-6.25691
ADAM8	TR20065	0.0839176	Plate2	Visit 1	Placebo	NEURO	OID21039	P78325	-5.55602
ADAM8	TR20056	0.237074	Plate2	Visit 1	Placebo	NEURO	OID21039	P78325	-5.55602
ADAM8	TR20052	0.451432	Plate2	Visit 1	Placebo	NEURO	OID21039	P78325	-5.55602
ADAM8	TR20012	-0.863678	Plate2	Visit 1	Placebo	NEURO	OID21039	P78325	-5.55602
ADAM8	TR20088	-0.110942	Plate2	Visit 1	Placebo	NEURO	OID21039	P78325	-5.55602
ADAM8	TR20009	-0.926133	Plate4	Visit 1	Placebo	NEURO	OID21039	P78325	-5.92377
ADAM8	TR20072	-0.484589	Plate4	Visit 1	Placebo	NEURO	OID21039	P78325	-5.92377
ADAM8	TR20012	-0.319898	Plate1	Visit 3	Placebo	NEURO	OID21039	P78325	-6.25691
ADAM8	TR20072	-0.0654736	Plate1	Visit 3	Placebo	NEURO	OID21039	P78325	-6.25691
ADAM8	TR20088	-0.578178	Plate1	Visit 3	Placebo	NEURO	OID21039	P78325	-6.25691
ADAM8	TR20047	0.327145	Plate2	Visit 3	Placebo	NEURO	OID21039	P78325	-5.55602
ADAM8	TR20052	0.0468132	Plate2	Visit 3	Placebo	NEURO	OID21039	P78325	-5.55602
ADAM8	TR20065	-0.0200252	Plate2	Visit 3	Placebo	NEURO	OID21039	P78325	-5.55602
ADAM8	TR20009	-0.302379	Plate2	Visit 3	Placebo	NEURO	OID21039	P78325	-5.55602
ADAM8	TR20061	0.281733	Plate2	Visit 3	Placebo	NEURO	OID21039	P78325	-5.55602
ADAM8	TR20056	-3.96188	Plate2	Visit 3	Placebo	NEURO	OID21039	P78325	-5.55602
ADAM8	TR20050	-0.287882	Plate4	Visit 3	Placebo	NEURO	OID21039	P78325	-5.92377
ADGRB3	TR20061	0.278381	Plate1	Visit 1	Placebo	NEURO	OID20974	O60242	-6.59659
ADGRB3	TR20113	-0.383183	Plate1	Visit 1	Placebo	NEURO	OID20974	O60242	-6.59659
ADGRB3	TR20047	-0.503948	Plate1	Visit 1	Placebo	NEURO	OID20974	O60242	-6.59659
ADGRB3	TR20039	0.612881	Plate1	Visit 1	Placebo	NEURO	OID20974	O60242	-6.59659
ADGRB3	TR20111	-0.742447	Plate1	Visit 1	Placebo	NEURO	OID20974	O60242	-6.59659
ADGRB3	TR20050	0.0308453	Plate1	Visit 1	Placebo	NEURO	OID20974	O60242	-6.59659
ADGRB3	TR20099	-0.395195	Plate1	Visit 1	Placebo	NEURO	OID20974	O60242	-6.59659
ADGRB3	TR20065	0.0786227	Plate2	Visit 1	Placebo	NEURO	OID20974	O60242	-6.76288
ADGRB3	TR20056	1.01743	Plate2	Visit 1	Placebo	NEURO	OID20974	O60242	-6.76288
ADGRB3	TR20052	-0.0637983	Plate2	Visit 1	Placebo	NEURO	OID20974	O60242	-6.76288
ADGRB3	TR20012	-0.480564	Plate2	Visit 1	Placebo	NEURO	OID20974	O60242	-6.76288
ADGRB3	TR20088	-0.859052	Plate2	Visit 1	Placebo	NEURO	OID20974	O60242	-6.76288
ADGRB3	TR20009	-0.96	Plate4	Visit 1	Placebo	NEURO	OID20974	O60242	-6.94095
ADGRB3	TR20072	0.262484	Plate4	Visit 1	Placebo	NEURO	OID20974	O60242	-6.94095
ADGRB3	TR20012	0.231936	Plate1	Visit 3	Placebo	NEURO	OID20974	O60242	-6.59659
ADGRB3	TR20072	0.271151	Plate1	Visit 3	Placebo	NEURO	OID20974	O60242	-6.59659
ADGRB3	TR20088	-0.213646	Plate1	Visit 3	Placebo	NEURO	OID20974	O60242	-6.59659
ADGRB3	TR20047	-0.50117	Plate2	Visit 3	Placebo	NEURO	OID20974	O60242	-6.76288
ADGRB3	TR20052	-0.252906	Plate2	Visit 3	Placebo	NEURO	OID20974	O60242	-6.76288
ADGRB3	TR20065	0.0422647	Plate2	Visit 3	Placebo	NEURO	OID20974	O60242	-6.76288
ADGRB3	TR20009	-0.531762	Plate2	Visit 3	Placebo	NEURO	OID20974	O60242	-6.76288
ADGRB3	TR20061	0.379532	Plate2	Visit 3	Placebo	NEURO	OID20974	O60242	-6.76288
ADGRB3	TR20056	1.25329	Plate2	Visit 3	Placebo	NEURO	OID20974	O60242	-6.76288
ADGRB3	TR20050	0.450599	Plate4	Visit 3	Placebo	NEURO	OID20974	O60242	-6.94095
AFP	TR20061	-0.0762885	Plate1	Visit 1	Placebo	NEURO	OID20978	P02771	-6.75409
AFP	TR20113	-1.54194	Plate1	Visit 1	Placebo	NEURO	OID20978	P02771	-6.75409
AFP	TR20047	0.325019	Plate1	Visit 1	Placebo	NEURO	OID20978	P02771	-6.75409
AFP	TR20039	-0.306797	Plate1	Visit 1	Placebo	NEURO	OID20978	P02771	-6.75409
AFP	TR20111	-0.949479	Plate1	Visit 1	Placebo	NEURO	OID20978	P02771	-6.75409
AFP	TR20050	-1.55795	Plate1	Visit 1	Placebo	NEURO	OID20978	P02771	-6.75409
AFP	TR20099	-0.597129	Plate1	Visit 1	Placebo	NEURO	OID20978	P02771	-6.75409
AFP	TR20065	-0.592666	Plate2	Visit 1	Placebo	NEURO	OID20978	P02771	-6.16668
AFP	TR20056	0.471744	Plate2	Visit 1	Placebo	NEURO	OID20978	P02771	-6.16668
AFP	TR20052	0.758744	Plate2	Visit 1	Placebo	NEURO	OID20978	P02771	-6.16668
AFP	TR20012	-0.326491	Plate2	Visit 1	Placebo	NEURO	OID20978	P02771	-6.16668
AFP	TR20088	-0.447251	Plate2	Visit 1	Placebo	NEURO	OID20978	P02771	-6.16668
AFP	TR20009	-1.38905	Plate4	Visit 1	Placebo	NEURO	OID20978	P02771	-5.91532
AFP	TR20072	-1.01877	Plate4	Visit 1	Placebo	NEURO	OID20978	P02771	-5.91532
AFP	TR20012	0.584825	Plate1	Visit 3	Placebo	NEURO	OID20978	P02771	-6.75409
AFP	TR20072	-1.17386	Plate1	Visit 3	Placebo	NEURO	OID20978	P02771	-6.75409
AFP	TR20088	0.0379101	Plate1	Visit 3	Placebo	NEURO	OID20978	P02771	-6.75409
AFP	TR20047	0.377439	Plate2	Visit 3	Placebo	NEURO	OID20978	P02771	-6.16668
AFP	TR20052	0.123487	Plate2	Visit 3	Placebo	NEURO	OID20978	P02771	-6.16668
AFP	TR20065	-0.637976	Plate2	Visit 3	Placebo	NEURO	OID20978	P02771	-6.16668
AFP	TR20009	-0.232146	Plate2	Visit 3	Placebo	NEURO	OID20978	P02771	-6.16668
AFP	TR20061	-0.0288359	Plate2	Visit 3	Placebo	NEURO	OID20978	P02771	-6.16668
AFP	TR20056	0.436356	Plate2	Visit 3	Placebo	NEURO	OID20978	P02771	-6.16668
AFP	TR20050	-1.02189	Plate4	Visit 3	Placebo	NEURO	OID20978	P02771	-5.91532
AGR2	TR20061	2.84541	Plate1	Visit 1	Placebo	NEURO	OID20896	O95994	0.172616
AGR2	TR20113	-1.64924	Plate1	Visit 1	Placebo	NEURO	OID20896	O95994	0.172616
AGR2	TR20047	0.431913	Plate1	Visit 1	Placebo	NEURO	OID20896	O95994	0.172616
AGR2	TR20039	1.27725	Plate1	Visit 1	Placebo	NEURO	OID20896	O95994	0.172616
AGR2	TR20111	0.516013	Plate1	Visit 1	Placebo	NEURO	OID20896	O95994	0.172616
AGR2	TR20050	1.43194	Plate1	Visit 1	Placebo	NEURO	OID20896	O95994	0.172616
AGR2	TR20099	0.896182	Plate1	Visit 1	Placebo	NEURO	OID20896	O95994	0.172616
AGR2	TR20065	2.04559	Plate2	Visit 1	Placebo	NEURO	OID20896	O95994	-0.815735
AGR2	TR20056	2.63537	Plate2	Visit 1	Placebo	NEURO	OID20896	O95994	-0.815735
AGR2	TR20052	1.11153	Plate2	Visit 1	Placebo	NEURO	OID20896	O95994	-0.815735
AGR2	TR20012	-0.617273	Plate2	Visit 1	Placebo	NEURO	OID20896	O95994	-0.815735
AGR2	TR20088	-1.03458	Plate2	Visit 1	Placebo	NEURO	OID20896	O95994	-0.815735
AGR2	TR20009	0.761348	Plate4	Visit 1	Placebo	NEURO	OID20896	O95994	-0.433674
AGR2	TR20072	0.102555	Plate4	Visit 1	Placebo	NEURO	OID20896	O95994	-0.433674
AGR2	TR20012	0.105579	Plate1	Visit 3	Placebo	NEURO	OID20896	O95994	0.172616
AGR2	TR20072	1.28586	Plate1	Visit 3	Placebo	NEURO	OID20896	O95994	0.172616
AGR2	TR20088	0.274944	Plate1	Visit 3	Placebo	NEURO	OID20896	O95994	0.172616
AGR2	TR20047	0.387568	Plate2	Visit 3	Placebo	NEURO	OID20896	O95994	-0.815735
AGR2	TR20052	0.62875	Plate2	Visit 3	Placebo	NEURO	OID20896	O95994	-0.815735
AGR2	TR20065	2.43971	Plate2	Visit 3	Placebo	NEURO	OID20896	O95994	-0.815735
AGR2	TR20009	1.63703	Plate2	Visit 3	Placebo	NEURO	OID20896	O95994	-0.815735
AGR2	TR20061	1.798	Plate2	Visit 3	Placebo	NEURO	OID20896	O95994	-0.815735
AGR2	TR20056	2.85558	Plate2	Visit 3	Placebo	NEURO	OID20896	O95994	-0.815735
AGR2	TR20050	0.719685	Plate4	Visit 3	Placebo	NEURO	OID20896	O95994	-0.433674
AHSP	TR20061	-0.102127	Plate1	Visit 1	Placebo	NEURO	OID21078	Q9NZD4	-3.06604
AHSP	TR20113	-1.64087	Plate1	Visit 1	Placebo	NEURO	OID21078	Q9NZD4	-3.06604
AHSP	TR20047	2.20338	Plate1	Visit 1	Placebo	NEURO	OID21078	Q9NZD4	-3.06604
AHSP	TR20039	4.12473	Plate1	Visit 1	Placebo	NEURO	OID21078	Q9NZD4	-3.06604
AHSP	TR20111	2.66918	Plate1	Visit 1	Placebo	NEURO	OID21078	Q9NZD4	-3.06604
AHSP	TR20050	3.39079	Plate1	Visit 1	Placebo	NEURO	OID21078	Q9NZD4	-3.06604
AHSP	TR20099	2.19338	Plate1	Visit 1	Placebo	NEURO	OID21078	Q9NZD4	-3.06604
AHSP	TR20065	3.01505	Plate2	Visit 1	Placebo	NEURO	OID21078	Q9NZD4	-3.14101
AHSP	TR20056	2.35253	Plate2	Visit 1	Placebo	NEURO	OID21078	Q9NZD4	-3.14101
AHSP	TR20052	1.33173	Plate2	Visit 1	Placebo	NEURO	OID21078	Q9NZD4	-3.14101
AHSP	TR20012	4.64639	Plate2	Visit 1	Placebo	NEURO	OID21078	Q9NZD4	-3.14101
AHSP	TR20088	2.37014	Plate2	Visit 1	Placebo	NEURO	OID21078	Q9NZD4	-3.14101
AHSP	TR20009	5.33186	Plate4	Visit 1	Placebo	NEURO	OID21078	Q9NZD4	-2.92663
AHSP	TR20072	2.35965	Plate4	Visit 1	Placebo	NEURO	OID21078	Q9NZD4	-2.92663
AHSP	TR20012	2.16257	Plate1	Visit 3	Placebo	NEURO	OID21078	Q9NZD4	-3.06604
AHSP	TR20072	2.50962	Plate1	Visit 3	Placebo	NEURO	OID21078	Q9NZD4	-3.06604
AHSP	TR20088	2.66433	Plate1	Visit 3	Placebo	NEURO	OID21078	Q9NZD4	-3.06604
AHSP	TR20047	3.39583	Plate2	Visit 3	Placebo	NEURO	OID21078	Q9NZD4	-3.14101
AHSP	TR20052	1.97471	Plate2	Visit 3	Placebo	NEURO	OID21078	Q9NZD4	-3.14101
AHSP	TR20065	2.94339	Plate2	Visit 3	Placebo	NEURO	OID21078	Q9NZD4	-3.14101
AHSP	TR20009	1.38142	Plate2	Visit 3	Placebo	NEURO	OID21078	Q9NZD4	-3.14101
AHSP	TR20061	2.19206	Plate2	Visit 3	Placebo	NEURO	OID21078	Q9NZD4	-3.14101
AHSP	TR20056	-1.57023	Plate2	Visit 3	Placebo	NEURO	OID21078	Q9NZD4	-3.14101
AHSP	TR20050	2.83138	Plate4	Visit 3	Placebo	NEURO	OID21078	Q9NZD4	-2.92663
AKT1S1	TR20061	1.0538	Plate1	Visit 1	Placebo	NEURO	OID20895	Q96B36	-1.95691
AKT1S1	TR20113	1.08077	Plate1	Visit 1	Placebo	NEURO	OID20895	Q96B36	-1.95691
AKT1S1	TR20047	2.22745	Plate1	Visit 1	Placebo	NEURO	OID20895	Q96B36	-1.95691
AKT1S1	TR20039	2.39757	Plate1	Visit 1	Placebo	NEURO	OID20895	Q96B36	-1.95691
AKT1S1	TR20111	0.933973	Plate1	Visit 1	Placebo	NEURO	OID20895	Q96B36	-1.95691
AKT1S1	TR20050	2.64548	Plate1	Visit 1	Placebo	NEURO	OID20895	Q96B36	-1.95691
AKT1S1	TR20099	1.61267	Plate1	Visit 1	Placebo	NEURO	OID20895	Q96B36	-1.95691
AKT1S1	TR20065	1.31781	Plate2	Visit 1	Placebo	NEURO	OID20895	Q96B36	-0.562439
AKT1S1	TR20056	2.22162	Plate2	Visit 1	Placebo	NEURO	OID20895	Q96B36	-0.562439
AKT1S1	TR20052	3.29598	Plate2	Visit 1	Placebo	NEURO	OID20895	Q96B36	-0.562439
AKT1S1	TR20012	3.54281	Plate2	Visit 1	Placebo	NEURO	OID20895	Q96B36	-0.562439
AKT1S1	TR20088	0.8599	Plate2	Visit 1	Placebo	NEURO	OID20895	Q96B36	-0.562439
AKT1S1	TR20009	4.14837	Plate4	Visit 1	Placebo	NEURO	OID20895	Q96B36	-0.373779
AKT1S1	TR20072	1.44564	Plate4	Visit 1	Placebo	NEURO	OID20895	Q96B36	-0.373779
AKT1S1	TR20012	2.80577	Plate1	Visit 3	Placebo	NEURO	OID20895	Q96B36	-1.95691
AKT1S1	TR20072	0.727372	Plate1	Visit 3	Placebo	NEURO	OID20895	Q96B36	-1.95691
AKT1S1	TR20088	0.0737711	Plate1	Visit 3	Placebo	NEURO	OID20895	Q96B36	-1.95691
AKT1S1	TR20047	1.35626	Plate2	Visit 3	Placebo	NEURO	OID20895	Q96B36	-0.562439
AKT1S1	TR20052	1.08114	Plate2	Visit 3	Placebo	NEURO	OID20895	Q96B36	-0.562439
AKT1S1	TR20065	1.10248	Plate2	Visit 3	Placebo	NEURO	OID20895	Q96B36	-0.562439
AKT1S1	TR20009	2.44755	Plate2	Visit 3	Placebo	NEURO	OID20895	Q96B36	-0.562439
AKT1S1	TR20061	1.05727	Plate2	Visit 3	Placebo	NEURO	OID20895	Q96B36	-0.562439
AKT1S1	TR20056	1.76243	Plate2	Visit 3	Placebo	NEURO	OID20895	Q96B36	-0.562439
AKT1S1	TR20050	1.90607	Plate4	Visit 3	Placebo	NEURO	OID20895	Q96B36	-0.373779
ALDH1A1	TR20061	-1.73262	Plate1	Visit 1	Placebo	NEURO	OID21128	P00352	-3.81839
ALDH1A1	TR20113	-3.48162	Plate1	Visit 1	Placebo	NEURO	OID21128	P00352	-3.81839
ALDH1A1	TR20047	0.219552	Plate1	Visit 1	Placebo	NEURO	OID21128	P00352	-3.81839
ALDH1A1	TR20039	0.606322	Plate1	Visit 1	Placebo	NEURO	OID21128	P00352	-3.81839
ALDH1A1	TR20111	0.522359	Plate1	Visit 1	Placebo	NEURO	OID21128	P00352	-3.81839
ALDH1A1	TR20050	0.355949	Plate1	Visit 1	Placebo	NEURO	OID21128	P00352	-3.81839
ALDH1A1	TR20099	-1.13128	Plate1	Visit 1	Placebo	NEURO	OID21128	P00352	-3.81839
ALDH1A1	TR20065	0.191726	Plate2	Visit 1	Placebo	NEURO	OID21128	P00352	-3.46578
ALDH1A1	TR20056	-0.235276	Plate2	Visit 1	Placebo	NEURO	OID21128	P00352	-3.46578
ALDH1A1	TR20052	0.458118	Plate2	Visit 1	Placebo	NEURO	OID21128	P00352	-3.46578
ALDH1A1	TR20012	1.72413	Plate2	Visit 1	Placebo	NEURO	OID21128	P00352	-3.46578
ALDH1A1	TR20088	0.994056	Plate2	Visit 1	Placebo	NEURO	OID21128	P00352	-3.46578
ALDH1A1	TR20009	2.7966	Plate4	Visit 1	Placebo	NEURO	OID21128	P00352	-3.41159
ALDH1A1	TR20072	0.352451	Plate4	Visit 1	Placebo	NEURO	OID21128	P00352	-3.41159
ALDH1A1	TR20012	0.0658762	Plate1	Visit 3	Placebo	NEURO	OID21128	P00352	-3.81839
ALDH1A1	TR20072	0.529377	Plate1	Visit 3	Placebo	NEURO	OID21128	P00352	-3.81839
ALDH1A1	TR20088	0.962608	Plate1	Visit 3	Placebo	NEURO	OID21128	P00352	-3.81839
ALDH1A1	TR20047	1.33547	Plate2	Visit 3	Placebo	NEURO	OID21128	P00352	-3.46578
ALDH1A1	TR20052	0.107718	Plate2	Visit 3	Placebo	NEURO	OID21128	P00352	-3.46578
ALDH1A1	TR20065	0.000941998	Plate2	Visit 3	Placebo	NEURO	OID21128	P00352	-3.46578
ALDH1A1	TR20009	0.0859922	Plate2	Visit 3	Placebo	NEURO	OID21128	P00352	-3.46578
ALDH1A1	TR20061	-0.354471	Plate2	Visit 3	Placebo	NEURO	OID21128	P00352	-3.46578
ALDH1A1	TR20056	-3.13214	Plate2	Visit 3	Placebo	NEURO	OID21128	P00352	-3.46578
ALDH1A1	TR20050	1.62825	Plate4	Visit 3	Placebo	NEURO	OID21128	P00352	-3.41159
AMFR	TR20061	-0.420564	Plate1	Visit 1	Placebo	NEURO	OID20806	Q9UKV5	-1.31825
AMFR	TR20113	-0.811439	Plate1	Visit 1	Placebo	NEURO	OID20806	Q9UKV5	-1.31825
AMFR	TR20047	-0.695795	Plate1	Visit 1	Placebo	NEURO	OID20806	Q9UKV5	-1.31825
AMFR	TR20039	-0.240162	Plate1	Visit 1	Placebo	NEURO	OID20806	Q9UKV5	-1.31825
AMFR	TR20111	-0.620954	Plate1	Visit 1	Placebo	NEURO	OID20806	Q9UKV5	-1.31825
AMFR	TR20050	-0.82441	Plate1	Visit 1	Placebo	NEURO	OID20806	Q9UKV5	-1.31825
AMFR	TR20099	-0.354524	Plate1	Visit 1	Placebo	NEURO	OID20806	Q9UKV5	-1.31825
AMFR	TR20065	0.605232	Plate2	Visit 1	Placebo	NEURO	OID20806	Q9UKV5	0.469001
AMFR	TR20056	1.13484	Plate2	Visit 1	Placebo	NEURO	OID20806	Q9UKV5	0.469001
AMFR	TR20052	0.862989	Plate2	Visit 1	Placebo	NEURO	OID20806	Q9UKV5	0.469001
AMFR	TR20012	-0.42922	Plate2	Visit 1	Placebo	NEURO	OID20806	Q9UKV5	0.469001
AMFR	TR20088	0.7689	Plate2	Visit 1	Placebo	NEURO	OID20806	Q9UKV5	0.469001
AMFR	TR20009	-0.702691	Plate4	Visit 1	Placebo	NEURO	OID20806	Q9UKV5	-0.753702
AMFR	TR20072	-0.444001	Plate4	Visit 1	Placebo	NEURO	OID20806	Q9UKV5	-0.753702
AMFR	TR20012	-0.595081	Plate1	Visit 3	Placebo	NEURO	OID20806	Q9UKV5	-1.31825
AMFR	TR20072	-1.51958	Plate1	Visit 3	Placebo	NEURO	OID20806	Q9UKV5	-1.31825
AMFR	TR20088	-1.5277	Plate1	Visit 3	Placebo	NEURO	OID20806	Q9UKV5	-1.31825
AMFR	TR20047	-0.0201061	Plate2	Visit 3	Placebo	NEURO	OID20806	Q9UKV5	0.469001
AMFR	TR20052	-0.01821	Plate2	Visit 3	Placebo	NEURO	OID20806	Q9UKV5	0.469001
AMFR	TR20065	0.589807	Plate2	Visit 3	Placebo	NEURO	OID20806	Q9UKV5	0.469001
AMFR	TR20009	1.18247	Plate2	Visit 3	Placebo	NEURO	OID20806	Q9UKV5	0.469001
AMFR	TR20061	0.0175287	Plate2	Visit 3	Placebo	NEURO	OID20806	Q9UKV5	0.469001
AMFR	TR20056	0.798303	Plate2	Visit 3	Placebo	NEURO	OID20806	Q9UKV5	0.469001
AMFR	TR20050	0.440034	Plate4	Visit 3	Placebo	NEURO	OID20806	Q9UKV5	-0.753702
ANXA10	TR20061	0.911951	Plate1	Visit 1	Placebo	NEURO	OID20886	Q9UJ72	-1.45391
ANXA10	TR20113	-1.30148	Plate1	Visit 1	Placebo	NEURO	OID20886	Q9UJ72	-1.45391
ANXA10	TR20047	-0.824736	Plate1	Visit 1	Placebo	NEURO	OID20886	Q9UJ72	-1.45391
ANXA10	TR20039	-0.230751	Plate1	Visit 1	Placebo	NEURO	OID20886	Q9UJ72	-1.45391
ANXA10	TR20111	-0.544591	Plate1	Visit 1	Placebo	NEURO	OID20886	Q9UJ72	-1.45391
ANXA10	TR20050	0.465423	Plate1	Visit 1	Placebo	NEURO	OID20886	Q9UJ72	-1.45391
ANXA10	TR20099	1.51889	Plate1	Visit 1	Placebo	NEURO	OID20886	Q9UJ72	-1.45391
ANXA10	TR20065	-0.144215	Plate2	Visit 1	Placebo	NEURO	OID20886	Q9UJ72	-1.43603
ANXA10	TR20056	-1.0517	Plate2	Visit 1	Placebo	NEURO	OID20886	Q9UJ72	-1.43603
ANXA10	TR20052	1.24067	Plate2	Visit 1	Placebo	NEURO	OID20886	Q9UJ72	-1.43603
ANXA10	TR20012	-0.739051	Plate2	Visit 1	Placebo	NEURO	OID20886	Q9UJ72	-1.43603
ANXA10	TR20088	-0.231104	Plate2	Visit 1	Placebo	NEURO	OID20886	Q9UJ72	-1.43603
ANXA10	TR20009	0.27318	Plate4	Visit 1	Placebo	NEURO	OID20886	Q9UJ72	-1.72276
ANXA10	TR20072	-0.53691	Plate4	Visit 1	Placebo	NEURO	OID20886	Q9UJ72	-1.72276
ANXA10	TR20012	-0.822661	Plate1	Visit 3	Placebo	NEURO	OID20886	Q9UJ72	-1.45391
ANXA10	TR20072	0.803638	Plate1	Visit 3	Placebo	NEURO	OID20886	Q9UJ72	-1.45391
ANXA10	TR20088	-0.353736	Plate1	Visit 3	Placebo	NEURO	OID20886	Q9UJ72	-1.45391
ANXA10	TR20047	-0.400801	Plate2	Visit 3	Placebo	NEURO	OID20886	Q9UJ72	-1.43603
ANXA10	TR20052	-1.26731	Plate2	Visit 3	Placebo	NEURO	OID20886	Q9UJ72	-1.43603
ANXA10	TR20065	0.217402	Plate2	Visit 3	Placebo	NEURO	OID20886	Q9UJ72	-1.43603
ANXA10	TR20009	0.542347	Plate2	Visit 3	Placebo	NEURO	OID20886	Q9UJ72	-1.43603
ANXA10	TR20061	-0.567638	Plate2	Visit 3	Placebo	NEURO	OID20886	Q9UJ72	-1.43603
ANXA10	TR20056	-0.0597034	Plate2	Visit 3	Placebo	NEURO	OID20886	Q9UJ72	-1.43603
ANXA10	TR20050	1.3149	Plate4	Visit 3	Placebo	NEURO	OID20886	Q9UJ72	-1.72276
ANXA3	TR20061	-1.77958	Plate1	Visit 1	Placebo	NEURO	OID21036	P12429	-2.90163
ANXA3	TR20113	-2.54369	Plate1	Visit 1	Placebo	NEURO	OID21036	P12429	-2.90163
ANXA3	TR20047	0.692237	Plate1	Visit 1	Placebo	NEURO	OID21036	P12429	-2.90163
ANXA3	TR20039	1.69891	Plate1	Visit 1	Placebo	NEURO	OID21036	P12429	-2.90163
ANXA3	TR20111	0.0945437	Plate1	Visit 1	Placebo	NEURO	OID21036	P12429	-2.90163
ANXA3	TR20050	0.734301	Plate1	Visit 1	Placebo	NEURO	OID21036	P12429	-2.90163
ANXA3	TR20099	-1.41696	Plate1	Visit 1	Placebo	NEURO	OID21036	P12429	-2.90163
ANXA3	TR20065	-0.139274	Plate2	Visit 1	Placebo	NEURO	OID21036	P12429	-3.114
ANXA3	TR20056	0.74357	Plate2	Visit 1	Placebo	NEURO	OID21036	P12429	-3.114
ANXA3	TR20052	1.94755	Plate2	Visit 1	Placebo	NEURO	OID21036	P12429	-3.114
ANXA3	TR20012	-0.287957	Plate2	Visit 1	Placebo	NEURO	OID21036	P12429	-3.114
ANXA3	TR20088	-0.264788	Plate2	Visit 1	Placebo	NEURO	OID21036	P12429	-3.114
ANXA3	TR20009	0.219397	Plate4	Visit 1	Placebo	NEURO	OID21036	P12429	-3.18336
ANXA3	TR20072	0.11019	Plate4	Visit 1	Placebo	NEURO	OID21036	P12429	-3.18336
ANXA3	TR20012	0.990228	Plate1	Visit 3	Placebo	NEURO	OID21036	P12429	-2.90163
ANXA3	TR20072	-0.157501	Plate1	Visit 3	Placebo	NEURO	OID21036	P12429	-2.90163
ANXA3	TR20088	-0.479837	Plate1	Visit 3	Placebo	NEURO	OID21036	P12429	-2.90163
ANXA3	TR20047	-0.488179	Plate2	Visit 3	Placebo	NEURO	OID21036	P12429	-3.114
ANXA3	TR20052	-0.0650466	Plate2	Visit 3	Placebo	NEURO	OID21036	P12429	-3.114
ANXA3	TR20065	-0.569129	Plate2	Visit 3	Placebo	NEURO	OID21036	P12429	-3.114
ANXA3	TR20009	0.890449	Plate2	Visit 3	Placebo	NEURO	OID21036	P12429	-3.114
ANXA3	TR20061	-0.875324	Plate2	Visit 3	Placebo	NEURO	OID21036	P12429	-3.114
ANXA3	TR20056	-2.69671	Plate2	Visit 3	Placebo	NEURO	OID21036	P12429	-3.114
ANXA3	TR20050	0.384167	Plate4	Visit 3	Placebo	NEURO	OID21036	P12429	-3.18336
ANXA5	TR20061	-1.10143	Plate1	Visit 1	Placebo	NEURO	OID20810	P08758	-1.13655
ANXA5	TR20113	-0.428505	Plate1	Visit 1	Placebo	NEURO	OID20810	P08758	-1.13655
ANXA5	TR20047	-0.352925	Plate1	Visit 1	Placebo	NEURO	OID20810	P08758	-1.13655
ANXA5	TR20039	-0.728874	Plate1	Visit 1	Placebo	NEURO	OID20810	P08758	-1.13655
ANXA5	TR20111	-1.00343	Plate1	Visit 1	Placebo	NEURO	OID20810	P08758	-1.13655
ANXA5	TR20050	-0.674199	Plate1	Visit 1	Placebo	NEURO	OID20810	P08758	-1.13655
ANXA5	TR20099	-0.669175	Plate1	Visit 1	Placebo	NEURO	OID20810	P08758	-1.13655
ANXA5	TR20065	-0.0965017	Plate2	Visit 1	Placebo	NEURO	OID20810	P08758	-0.57609
ANXA5	TR20056	0.987418	Plate2	Visit 1	Placebo	NEURO	OID20810	P08758	-0.57609
ANXA5	TR20052	-0.464885	Plate2	Visit 1	Placebo	NEURO	OID20810	P08758	-0.57609
ANXA5	TR20012	-0.809354	Plate2	Visit 1	Placebo	NEURO	OID20810	P08758	-0.57609
ANXA5	TR20088	-0.868877	Plate2	Visit 1	Placebo	NEURO	OID20810	P08758	-0.57609
ANXA5	TR20009	-1.24509	Plate4	Visit 1	Placebo	NEURO	OID20810	P08758	-0.309416
ANXA5	TR20072	-1.43929	Plate4	Visit 1	Placebo	NEURO	OID20810	P08758	-0.309416
ANXA5	TR20012	-0.134191	Plate1	Visit 3	Placebo	NEURO	OID20810	P08758	-1.13655
ANXA5	TR20072	-0.700167	Plate1	Visit 3	Placebo	NEURO	OID20810	P08758	-1.13655
ANXA5	TR20088	-0.429799	Plate1	Visit 3	Placebo	NEURO	OID20810	P08758	-1.13655
ANXA5	TR20047	-0.298248	Plate2	Visit 3	Placebo	NEURO	OID20810	P08758	-0.57609
ANXA5	TR20052	-0.247495	Plate2	Visit 3	Placebo	NEURO	OID20810	P08758	-0.57609
ANXA5	TR20065	-0.0196301	Plate2	Visit 3	Placebo	NEURO	OID20810	P08758	-0.57609
ANXA5	TR20009	-0.54118	Plate2	Visit 3	Placebo	NEURO	OID20810	P08758	-0.57609
ANXA5	TR20061	-0.443538	Plate2	Visit 3	Placebo	NEURO	OID20810	P08758	-0.57609
ANXA5	TR20056	1.28285	Plate2	Visit 3	Placebo	NEURO	OID20810	P08758	-0.57609
ANXA5	TR20050	-0.563362	Plate4	Visit 3	Placebo	NEURO	OID20810	P08758	-0.309416
APOH	TR20061	-0.863033	Plate1	Visit 1	Placebo	NEURO	OID21072	P02749	-1.34129
APOH	TR20113	-1.53885	Plate1	Visit 1	Placebo	NEURO	OID21072	P02749	-1.34129
APOH	TR20047	-0.068338	Plate1	Visit 1	Placebo	NEURO	OID21072	P02749	-1.34129
APOH	TR20039	-0.171127	Plate1	Visit 1	Placebo	NEURO	OID21072	P02749	-1.34129
APOH	TR20111	-0.411624	Plate1	Visit 1	Placebo	NEURO	OID21072	P02749	-1.34129
APOH	TR20050	-0.763833	Plate1	Visit 1	Placebo	NEURO	OID21072	P02749	-1.34129
APOH	TR20099	-0.844512	Plate1	Visit 1	Placebo	NEURO	OID21072	P02749	-1.34129
APOH	TR20065	0.479561	Plate2	Visit 1	Placebo	NEURO	OID21072	P02749	-1.49591
APOH	TR20056	0.902009	Plate2	Visit 1	Placebo	NEURO	OID21072	P02749	-1.49591
APOH	TR20052	0.495201	Plate2	Visit 1	Placebo	NEURO	OID21072	P02749	-1.49591
APOH	TR20012	-0.515911	Plate2	Visit 1	Placebo	NEURO	OID21072	P02749	-1.49591
APOH	TR20088	-0.787893	Plate2	Visit 1	Placebo	NEURO	OID21072	P02749	-1.49591
APOH	TR20009	-0.839326	Plate4	Visit 1	Placebo	NEURO	OID21072	P02749	-1.59366
APOH	TR20072	-0.640356	Plate4	Visit 1	Placebo	NEURO	OID21072	P02749	-1.59366
APOH	TR20012	-0.350062	Plate1	Visit 3	Placebo	NEURO	OID21072	P02749	-1.34129
APOH	TR20072	-0.0616919	Plate1	Visit 3	Placebo	NEURO	OID21072	P02749	-1.34129
APOH	TR20088	-0.46925	Plate1	Visit 3	Placebo	NEURO	OID21072	P02749	-1.34129
APOH	TR20047	0.357258	Plate2	Visit 3	Placebo	NEURO	OID21072	P02749	-1.49591
APOH	TR20052	-0.0537502	Plate2	Visit 3	Placebo	NEURO	OID21072	P02749	-1.49591
APOH	TR20065	0.102013	Plate2	Visit 3	Placebo	NEURO	OID21072	P02749	-1.49591
APOH	TR20009	-0.180524	Plate2	Visit 3	Placebo	NEURO	OID21072	P02749	-1.49591
APOH	TR20061	0.183645	Plate2	Visit 3	Placebo	NEURO	OID21072	P02749	-1.49591
APOH	TR20056	-1.43522	Plate2	Visit 3	Placebo	NEURO	OID21072	P02749	-1.49591
APOH	TR20050	-0.441333	Plate4	Visit 3	Placebo	NEURO	OID21072	P02749	-1.59366
APP	TR20061	-0.820973	Plate1	Visit 1	Placebo	NEURO	OID21070	P05067	-0.924165
APP	TR20113	-1.15636	Plate1	Visit 1	Placebo	NEURO	OID21070	P05067	-0.924165
APP	TR20047	1.25922	Plate1	Visit 1	Placebo	NEURO	OID21070	P05067	-0.924165
APP	TR20039	1.06625	Plate1	Visit 1	Placebo	NEURO	OID21070	P05067	-0.924165
APP	TR20111	-0.734465	Plate1	Visit 1	Placebo	NEURO	OID21070	P05067	-0.924165
APP	TR20050	0.56332	Plate1	Visit 1	Placebo	NEURO	OID21070	P05067	-0.924165
APP	TR20099	-0.881189	Plate1	Visit 1	Placebo	NEURO	OID21070	P05067	-0.924165
APP	TR20065	0.706407	Plate2	Visit 1	Placebo	NEURO	OID21070	P05067	-1.31101
APP	TR20056	1.57498	Plate2	Visit 1	Placebo	NEURO	OID21070	P05067	-1.31101
APP	TR20052	1.50137	Plate2	Visit 1	Placebo	NEURO	OID21070	P05067	-1.31101
APP	TR20012	-0.00821558	Plate2	Visit 1	Placebo	NEURO	OID21070	P05067	-1.31101
APP	TR20088	-0.510488	Plate2	Visit 1	Placebo	NEURO	OID21070	P05067	-1.31101
APP	TR20009	0.456405	Plate4	Visit 1	Placebo	NEURO	OID21070	P05067	-1.07017
APP	TR20072	0.866638	Plate4	Visit 1	Placebo	NEURO	OID21070	P05067	-1.07017
APP	TR20012	1.29357	Plate1	Visit 3	Placebo	NEURO	OID21070	P05067	-0.924165
APP	TR20072	0.0177982	Plate1	Visit 3	Placebo	NEURO	OID21070	P05067	-0.924165
APP	TR20088	-0.00442857	Plate1	Visit 3	Placebo	NEURO	OID21070	P05067	-0.924165
APP	TR20047	0.242073	Plate2	Visit 3	Placebo	NEURO	OID21070	P05067	-1.31101
APP	TR20052	-0.0940813	Plate2	Visit 3	Placebo	NEURO	OID21070	P05067	-1.31101
APP	TR20065	-0.29014	Plate2	Visit 3	Placebo	NEURO	OID21070	P05067	-1.31101
APP	TR20009	0.929382	Plate2	Visit 3	Placebo	NEURO	OID21070	P05067	-1.31101
APP	TR20061	-0.325728	Plate2	Visit 3	Placebo	NEURO	OID21070	P05067	-1.31101
APP	TR20056	-1.26617	Plate2	Visit 3	Placebo	NEURO	OID21070	P05067	-1.31101
APP	TR20050	0.867535	Plate4	Visit 3	Placebo	NEURO	OID21070	P05067	-1.07017
APRT	TR20061	1.76028	Plate1	Visit 1	Placebo	NEURO	OID20927	P07741	-2.99248
APRT	TR20113	2.30466	Plate1	Visit 1	Placebo	NEURO	OID20927	P07741	-2.99248
APRT	TR20047	3.24416	Plate1	Visit 1	Placebo	NEURO	OID20927	P07741	-2.99248
APRT	TR20039	3.83286	Plate1	Visit 1	Placebo	NEURO	OID20927	P07741	-2.99248
APRT	TR20111	1.76215	Plate1	Visit 1	Placebo	NEURO	OID20927	P07741	-2.99248
APRT	TR20050	3.17646	Plate1	Visit 1	Placebo	NEURO	OID20927	P07741	-2.99248
APRT	TR20099	2.69123	Plate1	Visit 1	Placebo	NEURO	OID20927	P07741	-2.99248
APRT	TR20065	2.3319	Plate2	Visit 1	Placebo	NEURO	OID20927	P07741	-3.23037
APRT	TR20056	2.8535	Plate2	Visit 1	Placebo	NEURO	OID20927	P07741	-3.23037
APRT	TR20052	4.02023	Plate2	Visit 1	Placebo	NEURO	OID20927	P07741	-3.23037
APRT	TR20012	3.26636	Plate2	Visit 1	Placebo	NEURO	OID20927	P07741	-3.23037
APRT	TR20088	2.07014	Plate2	Visit 1	Placebo	NEURO	OID20927	P07741	-3.23037
APRT	TR20009	3.766	Plate4	Visit 1	Placebo	NEURO	OID20927	P07741	-3.22789
APRT	TR20072	2.64014	Plate4	Visit 1	Placebo	NEURO	OID20927	P07741	-3.22789
APRT	TR20012	4.05924	Plate1	Visit 3	Placebo	NEURO	OID20927	P07741	-2.99248
APRT	TR20072	1.89015	Plate1	Visit 3	Placebo	NEURO	OID20927	P07741	-2.99248
APRT	TR20088	2.28217	Plate1	Visit 3	Placebo	NEURO	OID20927	P07741	-2.99248
APRT	TR20047	2.28863	Plate2	Visit 3	Placebo	NEURO	OID20927	P07741	-3.23037
APRT	TR20052	2.67513	Plate2	Visit 3	Placebo	NEURO	OID20927	P07741	-3.23037
APRT	TR20065	1.64634	Plate2	Visit 3	Placebo	NEURO	OID20927	P07741	-3.23037
APRT	TR20009	3.42774	Plate2	Visit 3	Placebo	NEURO	OID20927	P07741	-3.23037
APRT	TR20061	1.03666	Plate2	Visit 3	Placebo	NEURO	OID20927	P07741	-3.23037
APRT	TR20056	2.2486	Plate2	Visit 3	Placebo	NEURO	OID20927	P07741	-3.23037
APRT	TR20050	2.76185	Plate4	Visit 3	Placebo	NEURO	OID20927	P07741	-3.22789
ARID4B	TR20061	-0.50595	Plate1	Visit 1	Placebo	NEURO	OID20803	Q4LE39	0.0683213
ARID4B	TR20113	0.0231569	Plate1	Visit 1	Placebo	NEURO	OID20803	Q4LE39	0.0683213
ARID4B	TR20047	-0.354113	Plate1	Visit 1	Placebo	NEURO	OID20803	Q4LE39	0.0683213
ARID4B	TR20039	-0.272998	Plate1	Visit 1	Placebo	NEURO	OID20803	Q4LE39	0.0683213
ARID4B	TR20111	-0.393323	Plate1	Visit 1	Placebo	NEURO	OID20803	Q4LE39	0.0683213
ARID4B	TR20050	0.0486275	Plate1	Visit 1	Placebo	NEURO	OID20803	Q4LE39	0.0683213
ARID4B	TR20099	0.0321028	Plate1	Visit 1	Placebo	NEURO	OID20803	Q4LE39	0.0683213
ARID4B	TR20065	-0.122264	Plate2	Visit 1	Placebo	NEURO	OID20803	Q4LE39	-0.323937
ARID4B	TR20056	-0.627067	Plate2	Visit 1	Placebo	NEURO	OID20803	Q4LE39	-0.323937
ARID4B	TR20052	-0.678018	Plate2	Visit 1	Placebo	NEURO	OID20803	Q4LE39	-0.323937
ARID4B	TR20012	-0.371807	Plate2	Visit 1	Placebo	NEURO	OID20803	Q4LE39	-0.323937
ARID4B	TR20088	-0.645726	Plate2	Visit 1	Placebo	NEURO	OID20803	Q4LE39	-0.323937
ARID4B	TR20009	-1.03499	Plate4	Visit 1	Placebo	NEURO	OID20803	Q4LE39	-0.596934
ARID4B	TR20072	-0.606462	Plate4	Visit 1	Placebo	NEURO	OID20803	Q4LE39	-0.596934
ARID4B	TR20012	0.18431	Plate1	Visit 3	Placebo	NEURO	OID20803	Q4LE39	0.0683213
ARID4B	TR20072	-0.382528	Plate1	Visit 3	Placebo	NEURO	OID20803	Q4LE39	0.0683213
ARID4B	TR20088	-0.415402	Plate1	Visit 3	Placebo	NEURO	OID20803	Q4LE39	0.0683213
ARID4B	TR20047	-1.1593	Plate2	Visit 3	Placebo	NEURO	OID20803	Q4LE39	-0.323937
ARID4B	TR20052	-0.437183	Plate2	Visit 3	Placebo	NEURO	OID20803	Q4LE39	-0.323937
ARID4B	TR20065	-0.771279	Plate2	Visit 3	Placebo	NEURO	OID20803	Q4LE39	-0.323937
ARID4B	TR20009	-0.882377	Plate2	Visit 3	Placebo	NEURO	OID20803	Q4LE39	-0.323937
ARID4B	TR20061	-0.961806	Plate2	Visit 3	Placebo	NEURO	OID20803	Q4LE39	-0.323937
ARID4B	TR20056	-0.366304	Plate2	Visit 3	Placebo	NEURO	OID20803	Q4LE39	-0.323937
ARID4B	TR20050	-0.864249	Plate4	Visit 3	Placebo	NEURO	OID20803	Q4LE39	-0.596934
ARSA	TR20061	-1.00446	Plate1	Visit 1	Placebo	NEURO	OID21138	P15289	-3.70103
ARSA	TR20113	-3.02323	Plate1	Visit 1	Placebo	NEURO	OID21138	P15289	-3.70103
ARSA	TR20047	0.165202	Plate1	Visit 1	Placebo	NEURO	OID21138	P15289	-3.70103
ARSA	TR20039	1.29838	Plate1	Visit 1	Placebo	NEURO	OID21138	P15289	-3.70103
ARSA	TR20111	0.390722	Plate1	Visit 1	Placebo	NEURO	OID21138	P15289	-3.70103
ARSA	TR20050	0.313512	Plate1	Visit 1	Placebo	NEURO	OID21138	P15289	-3.70103
ARSA	TR20099	-0.371178	Plate1	Visit 1	Placebo	NEURO	OID21138	P15289	-3.70103
ARSA	TR20065	1.71713	Plate2	Visit 1	Placebo	NEURO	OID21138	P15289	-3.33362
ARSA	TR20056	1.57049	Plate2	Visit 1	Placebo	NEURO	OID21138	P15289	-3.33362
ARSA	TR20052	1.4425	Plate2	Visit 1	Placebo	NEURO	OID21138	P15289	-3.33362
ARSA	TR20012	-0.309823	Plate2	Visit 1	Placebo	NEURO	OID21138	P15289	-3.33362
ARSA	TR20088	0.922092	Plate2	Visit 1	Placebo	NEURO	OID21138	P15289	-3.33362
ARSA	TR20009	-0.378046	Plate4	Visit 1	Placebo	NEURO	OID21138	P15289	-3.29235
ARSA	TR20072	-0.10248	Plate4	Visit 1	Placebo	NEURO	OID21138	P15289	-3.29235
ARSA	TR20012	0.495193	Plate1	Visit 3	Placebo	NEURO	OID21138	P15289	-3.70103
ARSA	TR20072	0.507521	Plate1	Visit 3	Placebo	NEURO	OID21138	P15289	-3.70103
ARSA	TR20088	0.430869	Plate1	Visit 3	Placebo	NEURO	OID21138	P15289	-3.70103
ARSA	TR20047	0.39691	Plate2	Visit 3	Placebo	NEURO	OID21138	P15289	-3.33362
ARSA	TR20052	0.504409	Plate2	Visit 3	Placebo	NEURO	OID21138	P15289	-3.33362
ARSA	TR20065	1.60749	Plate2	Visit 3	Placebo	NEURO	OID21138	P15289	-3.33362
ARSA	TR20009	0.855448	Plate2	Visit 3	Placebo	NEURO	OID21138	P15289	-3.33362
ARSA	TR20061	0.407294	Plate2	Visit 3	Placebo	NEURO	OID21138	P15289	-3.33362
ARSA	TR20056	-2.18738	Plate2	Visit 3	Placebo	NEURO	OID21138	P15289	-3.33362
ARSA	TR20050	0.919465	Plate4	Visit 3	Placebo	NEURO	OID21138	P15289	-3.29235
ASAH2	TR20061	-0.765394	Plate1	Visit 1	Placebo	NEURO	OID20996	Q9NR71	-5.98577
ASAH2	TR20113	0.284746	Plate1	Visit 1	Placebo	NEURO	OID20996	Q9NR71	-5.98577
ASAH2	TR20047	-1.09229	Plate1	Visit 1	Placebo	NEURO	OID20996	Q9NR71	-5.98577
ASAH2	TR20039	0.0324717	Plate1	Visit 1	Placebo	NEURO	OID20996	Q9NR71	-5.98577
ASAH2	TR20111	-0.935344	Plate1	Visit 1	Placebo	NEURO	OID20996	Q9NR71	-5.98577
ASAH2	TR20050	-0.149786	Plate1	Visit 1	Placebo	NEURO	OID20996	Q9NR71	-5.98577
ASAH2	TR20099	-0.951211	Plate1	Visit 1	Placebo	NEURO	OID20996	Q9NR71	-5.98577
ASAH2	TR20065	-0.274076	Plate2	Visit 1	Placebo	NEURO	OID20996	Q9NR71	-6.35783
ASAH2	TR20056	0.0725049	Plate2	Visit 1	Placebo	NEURO	OID20996	Q9NR71	-6.35783
ASAH2	TR20052	0.393644	Plate2	Visit 1	Placebo	NEURO	OID20996	Q9NR71	-6.35783
ASAH2	TR20012	-1.75201	Plate2	Visit 1	Placebo	NEURO	OID20996	Q9NR71	-6.35783
ASAH2	TR20088	-0.0453725	Plate2	Visit 1	Placebo	NEURO	OID20996	Q9NR71	-6.35783
ASAH2	TR20009	-1.87362	Plate4	Visit 1	Placebo	NEURO	OID20996	Q9NR71	-6.16698
ASAH2	TR20072	-0.435738	Plate4	Visit 1	Placebo	NEURO	OID20996	Q9NR71	-6.16698
ASAH2	TR20012	-0.948466	Plate1	Visit 3	Placebo	NEURO	OID20996	Q9NR71	-5.98577
ASAH2	TR20072	-0.223341	Plate1	Visit 3	Placebo	NEURO	OID20996	Q9NR71	-5.98577
ASAH2	TR20088	0.259729	Plate1	Visit 3	Placebo	NEURO	OID20996	Q9NR71	-5.98577
ASAH2	TR20047	-0.34581	Plate2	Visit 3	Placebo	NEURO	OID20996	Q9NR71	-6.35783
ASAH2	TR20052	-0.0900679	Plate2	Visit 3	Placebo	NEURO	OID20996	Q9NR71	-6.35783
ASAH2	TR20065	-0.225943	Plate2	Visit 3	Placebo	NEURO	OID20996	Q9NR71	-6.35783
ASAH2	TR20009	-1.22922	Plate2	Visit 3	Placebo	NEURO	OID20996	Q9NR71	-6.35783
ASAH2	TR20061	-1.08766	Plate2	Visit 3	Placebo	NEURO	OID20996	Q9NR71	-6.35783
ASAH2	TR20056	0.191757	Plate2	Visit 3	Placebo	NEURO	OID20996	Q9NR71	-6.35783
ASAH2	TR20050	-0.0973819	Plate4	Visit 3	Placebo	NEURO	OID20996	Q9NR71	-6.16698
ASGR1	TR20061	-0.129126	Plate1	Visit 1	Placebo	NEURO	OID20990	P07306	-5.87242
ASGR1	TR20113	-0.128541	Plate1	Visit 1	Placebo	NEURO	OID20990	P07306	-5.87242
ASGR1	TR20047	0.302138	Plate1	Visit 1	Placebo	NEURO	OID20990	P07306	-5.87242
ASGR1	TR20039	0.146872	Plate1	Visit 1	Placebo	NEURO	OID20990	P07306	-5.87242
ASGR1	TR20111	-0.400607	Plate1	Visit 1	Placebo	NEURO	OID20990	P07306	-5.87242
ASGR1	TR20050	-0.451806	Plate1	Visit 1	Placebo	NEURO	OID20990	P07306	-5.87242
ASGR1	TR20099	-0.463369	Plate1	Visit 1	Placebo	NEURO	OID20990	P07306	-5.87242
ASGR1	TR20065	0.289975	Plate2	Visit 1	Placebo	NEURO	OID20990	P07306	-5.65582
ASGR1	TR20056	0.169589	Plate2	Visit 1	Placebo	NEURO	OID20990	P07306	-5.65582
ASGR1	TR20052	0.115475	Plate2	Visit 1	Placebo	NEURO	OID20990	P07306	-5.65582
ASGR1	TR20012	-1.37009	Plate2	Visit 1	Placebo	NEURO	OID20990	P07306	-5.65582
ASGR1	TR20088	-0.315603	Plate2	Visit 1	Placebo	NEURO	OID20990	P07306	-5.65582
ASGR1	TR20009	-0.973242	Plate4	Visit 1	Placebo	NEURO	OID20990	P07306	-5.45691
ASGR1	TR20072	-0.423855	Plate4	Visit 1	Placebo	NEURO	OID20990	P07306	-5.45691
ASGR1	TR20012	-0.164588	Plate1	Visit 3	Placebo	NEURO	OID20990	P07306	-5.87242
ASGR1	TR20072	-0.108042	Plate1	Visit 3	Placebo	NEURO	OID20990	P07306	-5.87242
ASGR1	TR20088	-0.0421393	Plate1	Visit 3	Placebo	NEURO	OID20990	P07306	-5.87242
ASGR1	TR20047	0.700187	Plate2	Visit 3	Placebo	NEURO	OID20990	P07306	-5.65582
ASGR1	TR20052	-0.205838	Plate2	Visit 3	Placebo	NEURO	OID20990	P07306	-5.65582
ASGR1	TR20065	0.269537	Plate2	Visit 3	Placebo	NEURO	OID20990	P07306	-5.65582
ASGR1	TR20009	0.0780731	Plate2	Visit 3	Placebo	NEURO	OID20990	P07306	-5.65582
ASGR1	TR20061	0.254797	Plate2	Visit 3	Placebo	NEURO	OID20990	P07306	-5.65582
ASGR1	TR20056	0.120046	Plate2	Visit 3	Placebo	NEURO	OID20990	P07306	-5.65582
ASGR1	TR20050	-0.0504693	Plate4	Visit 3	Placebo	NEURO	OID20990	P07306	-5.45691
ATF2	TR20061	-0.26529	Plate1	Visit 1	Placebo	NEURO	OID20798	P15336	-0.164059
ATF2	TR20113	-0.618187	Plate1	Visit 1	Placebo	NEURO	OID20798	P15336	-0.164059
ATF2	TR20047	-0.0737847	Plate1	Visit 1	Placebo	NEURO	OID20798	P15336	-0.164059
ATF2	TR20039	-0.72279	Plate1	Visit 1	Placebo	NEURO	OID20798	P15336	-0.164059
ATF2	TR20111	-0.195713	Plate1	Visit 1	Placebo	NEURO	OID20798	P15336	-0.164059
ATF2	TR20050	-0.687353	Plate1	Visit 1	Placebo	NEURO	OID20798	P15336	-0.164059
ATF2	TR20099	-0.184832	Plate1	Visit 1	Placebo	NEURO	OID20798	P15336	-0.164059
ATF2	TR20065	-0.535227	Plate2	Visit 1	Placebo	NEURO	OID20798	P15336	-0.408147
ATF2	TR20056	-0.741811	Plate2	Visit 1	Placebo	NEURO	OID20798	P15336	-0.408147
ATF2	TR20052	0.742461	Plate2	Visit 1	Placebo	NEURO	OID20798	P15336	-0.408147
ATF2	TR20012	-0.929671	Plate2	Visit 1	Placebo	NEURO	OID20798	P15336	-0.408147
ATF2	TR20088	-1.11119	Plate2	Visit 1	Placebo	NEURO	OID20798	P15336	-0.408147
ATF2	TR20009	-1.00828	Plate4	Visit 1	Placebo	NEURO	OID20798	P15336	-0.296305
ATF2	TR20072	-0.890087	Plate4	Visit 1	Placebo	NEURO	OID20798	P15336	-0.296305
ATF2	TR20012	-0.487708	Plate1	Visit 3	Placebo	NEURO	OID20798	P15336	-0.164059
ATF2	TR20072	-0.424514	Plate1	Visit 3	Placebo	NEURO	OID20798	P15336	-0.164059
ATF2	TR20088	-0.890945	Plate1	Visit 3	Placebo	NEURO	OID20798	P15336	-0.164059
ATF2	TR20047	-1.35687	Plate2	Visit 3	Placebo	NEURO	OID20798	P15336	-0.408147
ATF2	TR20052	1.1517	Plate2	Visit 3	Placebo	NEURO	OID20798	P15336	-0.408147
ATF2	TR20065	-0.762074	Plate2	Visit 3	Placebo	NEURO	OID20798	P15336	-0.408147
ATF2	TR20009	-0.74526	Plate2	Visit 3	Placebo	NEURO	OID20798	P15336	-0.408147
ATF2	TR20061	-1.09715	Plate2	Visit 3	Placebo	NEURO	OID20798	P15336	-0.408147
ATF2	TR20056	-0.949896	Plate2	Visit 3	Placebo	NEURO	OID20798	P15336	-0.408147
ATF2	TR20050	-1.11879	Plate4	Visit 3	Placebo	NEURO	OID20798	P15336	-0.296305
ATP5PO	TR20061	0.248094	Plate1	Visit 1	Placebo	NEURO	OID20811	P48047	-0.552603
ATP5PO	TR20113	-0.421408	Plate1	Visit 1	Placebo	NEURO	OID20811	P48047	-0.552603
ATP5PO	TR20047	0.420002	Plate1	Visit 1	Placebo	NEURO	OID20811	P48047	-0.552603
ATP5PO	TR20039	1.26994	Plate1	Visit 1	Placebo	NEURO	OID20811	P48047	-0.552603
ATP5PO	TR20111	-1.9531	Plate1	Visit 1	Placebo	NEURO	OID20811	P48047	-0.552603
ATP5PO	TR20050	0.698316	Plate1	Visit 1	Placebo	NEURO	OID20811	P48047	-0.552603
ATP5PO	TR20099	-0.413501	Plate1	Visit 1	Placebo	NEURO	OID20811	P48047	-0.552603
ATP5PO	TR20065	-0.137803	Plate2	Visit 1	Placebo	NEURO	OID20811	P48047	-0.0277353
ATP5PO	TR20056	1.38887	Plate2	Visit 1	Placebo	NEURO	OID20811	P48047	-0.0277353
ATP5PO	TR20052	0.775413	Plate2	Visit 1	Placebo	NEURO	OID20811	P48047	-0.0277353
ATP5PO	TR20012	-0.908028	Plate2	Visit 1	Placebo	NEURO	OID20811	P48047	-0.0277353
ATP5PO	TR20088	-0.35448	Plate2	Visit 1	Placebo	NEURO	OID20811	P48047	-0.0277353
ATP5PO	TR20009	-0.361459	Plate4	Visit 1	Placebo	NEURO	OID20811	P48047	0.543885
ATP5PO	TR20072	0.0567243	Plate4	Visit 1	Placebo	NEURO	OID20811	P48047	0.543885
ATP5PO	TR20012	0.872194	Plate1	Visit 3	Placebo	NEURO	OID20811	P48047	-0.552603
ATP5PO	TR20072	-0.0928372	Plate1	Visit 3	Placebo	NEURO	OID20811	P48047	-0.552603
ATP5PO	TR20088	-0.541574	Plate1	Visit 3	Placebo	NEURO	OID20811	P48047	-0.552603
ATP5PO	TR20047	-0.380254	Plate2	Visit 3	Placebo	NEURO	OID20811	P48047	-0.0277353
ATP5PO	TR20052	1.12282	Plate2	Visit 3	Placebo	NEURO	OID20811	P48047	-0.0277353
ATP5PO	TR20065	-0.446086	Plate2	Visit 3	Placebo	NEURO	OID20811	P48047	-0.0277353
ATP5PO	TR20009	0.776262	Plate2	Visit 3	Placebo	NEURO	OID20811	P48047	-0.0277353
ATP5PO	TR20061	-0.0886463	Plate2	Visit 3	Placebo	NEURO	OID20811	P48047	-0.0277353
ATP5PO	TR20056	1.07411	Plate2	Visit 3	Placebo	NEURO	OID20811	P48047	-0.0277353
ATP5PO	TR20050	1.01603	Plate4	Visit 3	Placebo	NEURO	OID20811	P48047	0.543885
ATP6V1F	TR20061	-0.321129	Plate1	Visit 1	Placebo	NEURO	OID20843	Q16864	0.68235
ATP6V1F	TR20113	0.481446	Plate1	Visit 1	Placebo	NEURO	OID20843	Q16864	0.68235
ATP6V1F	TR20047	-0.132086	Plate1	Visit 1	Placebo	NEURO	OID20843	Q16864	0.68235
ATP6V1F	TR20039	5.29066	Plate1	Visit 1	Placebo	NEURO	OID20843	Q16864	0.68235
ATP6V1F	TR20111	0.181331	Plate1	Visit 1	Placebo	NEURO	OID20843	Q16864	0.68235
ATP6V1F	TR20050	0.719379	Plate1	Visit 1	Placebo	NEURO	OID20843	Q16864	0.68235
ATP6V1F	TR20099	0.120244	Plate1	Visit 1	Placebo	NEURO	OID20843	Q16864	0.68235
ATP6V1F	TR20065	0.407673	Plate2	Visit 1	Placebo	NEURO	OID20843	Q16864	-0.088427
ATP6V1F	TR20056	0.0977797	Plate2	Visit 1	Placebo	NEURO	OID20843	Q16864	-0.088427
ATP6V1F	TR20052	0.365089	Plate2	Visit 1	Placebo	NEURO	OID20843	Q16864	-0.088427
ATP6V1F	TR20012	0.530063	Plate2	Visit 1	Placebo	NEURO	OID20843	Q16864	-0.088427
ATP6V1F	TR20088	-0.104956	Plate2	Visit 1	Placebo	NEURO	OID20843	Q16864	-0.088427
ATP6V1F	TR20009	0.91389	Plate4	Visit 1	Placebo	NEURO	OID20843	Q16864	-0.189924
ATP6V1F	TR20072	0.704872	Plate4	Visit 1	Placebo	NEURO	OID20843	Q16864	-0.189924
ATP6V1F	TR20012	0.307275	Plate1	Visit 3	Placebo	NEURO	OID20843	Q16864	0.68235
ATP6V1F	TR20072	1.364	Plate1	Visit 3	Placebo	NEURO	OID20843	Q16864	0.68235
ATP6V1F	TR20088	0.138288	Plate1	Visit 3	Placebo	NEURO	OID20843	Q16864	0.68235
ATP6V1F	TR20047	-0.000165451	Plate2	Visit 3	Placebo	NEURO	OID20843	Q16864	-0.088427
ATP6V1F	TR20052	-0.28062	Plate2	Visit 3	Placebo	NEURO	OID20843	Q16864	-0.088427
ATP6V1F	TR20065	-0.446364	Plate2	Visit 3	Placebo	NEURO	OID20843	Q16864	-0.088427
ATP6V1F	TR20009	0.752932	Plate2	Visit 3	Placebo	NEURO	OID20843	Q16864	-0.088427
ATP6V1F	TR20061	-0.241581	Plate2	Visit 3	Placebo	NEURO	OID20843	Q16864	-0.088427
ATP6V1F	TR20056	-0.668539	Plate2	Visit 3	Placebo	NEURO	OID20843	Q16864	-0.088427
ATP6V1F	TR20050	-0.253617	Plate4	Visit 3	Placebo	NEURO	OID20843	Q16864	-0.189924
ATXN10	TR20061	-2.39633	Plate1	Visit 1	Placebo	NEURO	OID20865	Q9UBB4	-4.70805
ATXN10	TR20113	-2.34629	Plate1	Visit 1	Placebo	NEURO	OID20865	Q9UBB4	-4.70805
ATXN10	TR20047	-1.47078	Plate1	Visit 1	Placebo	NEURO	OID20865	Q9UBB4	-4.70805
ATXN10	TR20039	-0.370413	Plate1	Visit 1	Placebo	NEURO	OID20865	Q9UBB4	-4.70805
ATXN10	TR20111	-2.46302	Plate1	Visit 1	Placebo	NEURO	OID20865	Q9UBB4	-4.70805
ATXN10	TR20050	-0.351648	Plate1	Visit 1	Placebo	NEURO	OID20865	Q9UBB4	-4.70805
ATXN10	TR20099	-2.04854	Plate1	Visit 1	Placebo	NEURO	OID20865	Q9UBB4	-4.70805
ATXN10	TR20065	-1.67318	Plate2	Visit 1	Placebo	NEURO	OID20865	Q9UBB4	-2.70008
ATXN10	TR20056	-1.77727	Plate2	Visit 1	Placebo	NEURO	OID20865	Q9UBB4	-2.70008
ATXN10	TR20052	-0.21289	Plate2	Visit 1	Placebo	NEURO	OID20865	Q9UBB4	-2.70008
ATXN10	TR20012	-3.45812	Plate2	Visit 1	Placebo	NEURO	OID20865	Q9UBB4	-2.70008
ATXN10	TR20088	-1.98496	Plate2	Visit 1	Placebo	NEURO	OID20865	Q9UBB4	-2.70008
ATXN10	TR20009	-2.90904	Plate4	Visit 1	Placebo	NEURO	OID20865	Q9UBB4	-3.5474
ATXN10	TR20072	-2.12338	Plate4	Visit 1	Placebo	NEURO	OID20865	Q9UBB4	-3.5474
ATXN10	TR20012	-0.700542	Plate1	Visit 3	Placebo	NEURO	OID20865	Q9UBB4	-4.70805
ATXN10	TR20072	-3.20387	Plate1	Visit 3	Placebo	NEURO	OID20865	Q9UBB4	-4.70805
ATXN10	TR20088	-3.50613	Plate1	Visit 3	Placebo	NEURO	OID20865	Q9UBB4	-4.70805
ATXN10	TR20047	-3.71109	Plate2	Visit 3	Placebo	NEURO	OID20865	Q9UBB4	-2.70008
ATXN10	TR20052	-1.53162	Plate2	Visit 3	Placebo	NEURO	OID20865	Q9UBB4	-2.70008
ATXN10	TR20065	-2.59464	Plate2	Visit 3	Placebo	NEURO	OID20865	Q9UBB4	-2.70008
ATXN10	TR20009	0.0802211	Plate2	Visit 3	Placebo	NEURO	OID20865	Q9UBB4	-2.70008
ATXN10	TR20061	-3.83346	Plate2	Visit 3	Placebo	NEURO	OID20865	Q9UBB4	-2.70008
ATXN10	TR20056	-1.77019	Plate2	Visit 3	Placebo	NEURO	OID20865	Q9UBB4	-2.70008
ATXN10	TR20050	-1.53712	Plate4	Visit 3	Placebo	NEURO	OID20865	Q9UBB4	-3.5474
B4GAT1	TR20061	-1.66281	Plate1	Visit 1	Placebo	NEURO	OID21127	O43505	-5.63205
B4GAT1	TR20113	-5.24749	Plate1	Visit 1	Placebo	NEURO	OID21127	O43505	-5.63205
B4GAT1	TR20047	0.524167	Plate1	Visit 1	Placebo	NEURO	OID21127	O43505	-5.63205
B4GAT1	TR20039	0.79531	Plate1	Visit 1	Placebo	NEURO	OID21127	O43505	-5.63205
B4GAT1	TR20111	0.392759	Plate1	Visit 1	Placebo	NEURO	OID21127	O43505	-5.63205
B4GAT1	TR20050	-0.1295	Plate1	Visit 1	Placebo	NEURO	OID21127	O43505	-5.63205
B4GAT1	TR20099	-2.29891	Plate1	Visit 1	Placebo	NEURO	OID21127	O43505	-5.63205
B4GAT1	TR20065	0.282468	Plate2	Visit 1	Placebo	NEURO	OID21127	O43505	-5.76158
B4GAT1	TR20056	1.27456	Plate2	Visit 1	Placebo	NEURO	OID21127	O43505	-5.76158
B4GAT1	TR20052	1.04592	Plate2	Visit 1	Placebo	NEURO	OID21127	O43505	-5.76158
B4GAT1	TR20012	-0.508853	Plate2	Visit 1	Placebo	NEURO	OID21127	O43505	-5.76158
B4GAT1	TR20088	-0.0738876	Plate2	Visit 1	Placebo	NEURO	OID21127	O43505	-5.76158
B4GAT1	TR20009	-0.737764	Plate4	Visit 1	Placebo	NEURO	OID21127	O43505	-6.54827
B4GAT1	TR20072	-0.347375	Plate4	Visit 1	Placebo	NEURO	OID21127	O43505	-6.54827
B4GAT1	TR20012	0.49605	Plate1	Visit 3	Placebo	NEURO	OID21127	O43505	-5.63205
B4GAT1	TR20072	0.138999	Plate1	Visit 3	Placebo	NEURO	OID21127	O43505	-5.63205
B4GAT1	TR20088	-0.0211597	Plate1	Visit 3	Placebo	NEURO	OID21127	O43505	-5.63205
B4GAT1	TR20047	0.286409	Plate2	Visit 3	Placebo	NEURO	OID21127	O43505	-5.76158
B4GAT1	TR20052	0.493575	Plate2	Visit 3	Placebo	NEURO	OID21127	O43505	-5.76158
B4GAT1	TR20065	0.192135	Plate2	Visit 3	Placebo	NEURO	OID21127	O43505	-5.76158
B4GAT1	TR20009	-0.0110507	Plate2	Visit 3	Placebo	NEURO	OID21127	O43505	-5.76158
B4GAT1	TR20061	0.447846	Plate2	Visit 3	Placebo	NEURO	OID21127	O43505	-5.76158
B4GAT1	TR20056	-4.1463	Plate2	Visit 3	Placebo	NEURO	OID21127	O43505	-5.76158
B4GAT1	TR20050	0.62294	Plate4	Visit 3	Placebo	NEURO	OID21127	O43505	-6.54827
BAG3	TR20061	0.75394	Plate1	Visit 1	Placebo	NEURO	OID20972	O95817	-7.62464
BAG3	TR20113	0.518381	Plate1	Visit 1	Placebo	NEURO	OID20972	O95817	-7.62464
BAG3	TR20047	0.524847	Plate1	Visit 1	Placebo	NEURO	OID20972	O95817	-7.62464
BAG3	TR20039	-0.21066	Plate1	Visit 1	Placebo	NEURO	OID20972	O95817	-7.62464
BAG3	TR20111	0.480245	Plate1	Visit 1	Placebo	NEURO	OID20972	O95817	-7.62464
BAG3	TR20050	-0.309091	Plate1	Visit 1	Placebo	NEURO	OID20972	O95817	-7.62464
BAG3	TR20099	0.383444	Plate1	Visit 1	Placebo	NEURO	OID20972	O95817	-7.62464
BAG3	TR20065	0.191891	Plate2	Visit 1	Placebo	NEURO	OID20972	O95817	-7.19039
BAG3	TR20056	0.783321	Plate2	Visit 1	Placebo	NEURO	OID20972	O95817	-7.19039
BAG3	TR20052	0.331653	Plate2	Visit 1	Placebo	NEURO	OID20972	O95817	-7.19039
BAG3	TR20012	-0.868029	Plate2	Visit 1	Placebo	NEURO	OID20972	O95817	-7.19039
BAG3	TR20088	-0.193958	Plate2	Visit 1	Placebo	NEURO	OID20972	O95817	-7.19039
BAG3	TR20009	-0.765887	Plate4	Visit 1	Placebo	NEURO	OID20972	O95817	-7.06381
BAG3	TR20072	0.379049	Plate4	Visit 1	Placebo	NEURO	OID20972	O95817	-7.06381
BAG3	TR20012	0.781186	Plate1	Visit 3	Placebo	NEURO	OID20972	O95817	-7.62464
BAG3	TR20072	0.623875	Plate1	Visit 3	Placebo	NEURO	OID20972	O95817	-7.62464
BAG3	TR20088	0.551802	Plate1	Visit 3	Placebo	NEURO	OID20972	O95817	-7.62464
BAG3	TR20047	0.469067	Plate2	Visit 3	Placebo	NEURO	OID20972	O95817	-7.19039
BAG3	TR20052	0.144889	Plate2	Visit 3	Placebo	NEURO	OID20972	O95817	-7.19039
BAG3	TR20065	0.504241	Plate2	Visit 3	Placebo	NEURO	OID20972	O95817	-7.19039
BAG3	TR20009	0.749182	Plate2	Visit 3	Placebo	NEURO	OID20972	O95817	-7.19039
BAG3	TR20061	1.02939	Plate2	Visit 3	Placebo	NEURO	OID20972	O95817	-7.19039
BAG3	TR20056	0.608296	Plate2	Visit 3	Placebo	NEURO	OID20972	O95817	-7.19039
BAG3	TR20050	0.366372	Plate4	Visit 3	Placebo	NEURO	OID20972	O95817	-7.06381
BAX	TR20061	1.70225	Plate1	Visit 1	Placebo	NEURO	OID20856	Q07812	-0.581702
BAX	TR20113	-0.287738	Plate1	Visit 1	Placebo	NEURO	OID20856	Q07812	-0.581702
BAX	TR20047	2.37786	Plate1	Visit 1	Placebo	NEURO	OID20856	Q07812	-0.581702
BAX	TR20039	3.65598	Plate1	Visit 1	Placebo	NEURO	OID20856	Q07812	-0.581702
BAX	TR20111	1.16285	Plate1	Visit 1	Placebo	NEURO	OID20856	Q07812	-0.581702
BAX	TR20050	3.85026	Plate1	Visit 1	Placebo	NEURO	OID20856	Q07812	-0.581702
BAX	TR20099	1.48124	Plate1	Visit 1	Placebo	NEURO	OID20856	Q07812	-0.581702
BAX	TR20065	3.18026	Plate2	Visit 1	Placebo	NEURO	OID20856	Q07812	0.108228
BAX	TR20056	4.49048	Plate2	Visit 1	Placebo	NEURO	OID20856	Q07812	0.108228
BAX	TR20052	4.72448	Plate2	Visit 1	Placebo	NEURO	OID20856	Q07812	0.108228
BAX	TR20012	1.6997	Plate2	Visit 1	Placebo	NEURO	OID20856	Q07812	0.108228
BAX	TR20088	2.33247	Plate2	Visit 1	Placebo	NEURO	OID20856	Q07812	0.108228
BAX	TR20009	2.5821	Plate4	Visit 1	Placebo	NEURO	OID20856	Q07812	0.00331698
BAX	TR20072	1.81518	Plate4	Visit 1	Placebo	NEURO	OID20856	Q07812	0.00331698
BAX	TR20012	3.81797	Plate1	Visit 3	Placebo	NEURO	OID20856	Q07812	-0.581702
BAX	TR20072	0.0594685	Plate1	Visit 3	Placebo	NEURO	OID20856	Q07812	-0.581702
BAX	TR20088	0.685275	Plate1	Visit 3	Placebo	NEURO	OID20856	Q07812	-0.581702
BAX	TR20047	1.24826	Plate2	Visit 3	Placebo	NEURO	OID20856	Q07812	0.108228
BAX	TR20052	2.74408	Plate2	Visit 3	Placebo	NEURO	OID20856	Q07812	0.108228
BAX	TR20065	1.84008	Plate2	Visit 3	Placebo	NEURO	OID20856	Q07812	0.108228
BAX	TR20009	4.44659	Plate2	Visit 3	Placebo	NEURO	OID20856	Q07812	0.108228
BAX	TR20061	1.51404	Plate2	Visit 3	Placebo	NEURO	OID20856	Q07812	0.108228
BAX	TR20056	3.05004	Plate2	Visit 3	Placebo	NEURO	OID20856	Q07812	0.108228
BAX	TR20050	3.64314	Plate4	Visit 3	Placebo	NEURO	OID20856	Q07812	0.00331698
BCAM	TR20061	-1.47565	Plate1	Visit 1	Placebo	NEURO	OID21076	P50895	-3.9513
BCAM	TR20113	-3.56464	Plate1	Visit 1	Placebo	NEURO	OID21076	P50895	-3.9513
BCAM	TR20047	-0.0523467	Plate1	Visit 1	Placebo	NEURO	OID21076	P50895	-3.9513
BCAM	TR20039	0.24264	Plate1	Visit 1	Placebo	NEURO	OID21076	P50895	-3.9513
BCAM	TR20111	-0.142369	Plate1	Visit 1	Placebo	NEURO	OID21076	P50895	-3.9513
BCAM	TR20050	0.140693	Plate1	Visit 1	Placebo	NEURO	OID21076	P50895	-3.9513
BCAM	TR20099	-1.14065	Plate1	Visit 1	Placebo	NEURO	OID21076	P50895	-3.9513
BCAM	TR20065	0.139382	Plate2	Visit 1	Placebo	NEURO	OID21076	P50895	-4.10785
BCAM	TR20056	0.396531	Plate2	Visit 1	Placebo	NEURO	OID21076	P50895	-4.10785
BCAM	TR20052	0.561716	Plate2	Visit 1	Placebo	NEURO	OID21076	P50895	-4.10785
BCAM	TR20012	-0.26497	Plate2	Visit 1	Placebo	NEURO	OID21076	P50895	-4.10785
BCAM	TR20088	-0.0995238	Plate2	Visit 1	Placebo	NEURO	OID21076	P50895	-4.10785
BCAM	TR20009	-0.361837	Plate4	Visit 1	Placebo	NEURO	OID21076	P50895	-3.594
BCAM	TR20072	-0.614427	Plate4	Visit 1	Placebo	NEURO	OID21076	P50895	-3.594
BCAM	TR20012	0.0639899	Plate1	Visit 3	Placebo	NEURO	OID21076	P50895	-3.9513
BCAM	TR20072	0.0412577	Plate1	Visit 3	Placebo	NEURO	OID21076	P50895	-3.9513
BCAM	TR20088	0.0120163	Plate1	Visit 3	Placebo	NEURO	OID21076	P50895	-3.9513
BCAM	TR20047	-0.0719793	Plate2	Visit 3	Placebo	NEURO	OID21076	P50895	-4.10785
BCAM	TR20052	0.116518	Plate2	Visit 3	Placebo	NEURO	OID21076	P50895	-4.10785
BCAM	TR20065	0.131016	Plate2	Visit 3	Placebo	NEURO	OID21076	P50895	-4.10785
BCAM	TR20009	-0.167881	Plate2	Visit 3	Placebo	NEURO	OID21076	P50895	-4.10785
BCAM	TR20061	0.0828879	Plate2	Visit 3	Placebo	NEURO	OID21076	P50895	-4.10785
BCAM	TR20056	-3.36154	Plate2	Visit 3	Placebo	NEURO	OID21076	P50895	-4.10785
BCAM	TR20050	0.710943	Plate4	Visit 3	Placebo	NEURO	OID21076	P50895	-3.594
BCAN	TR20061	0.690926	Plate1	Visit 1	Placebo	NEURO	OID20998	Q96GW7	-5.80755
BCAN	TR20113	-0.0504044	Plate1	Visit 1	Placebo	NEURO	OID20998	Q96GW7	-5.80755
BCAN	TR20047	0.532908	Plate1	Visit 1	Placebo	NEURO	OID20998	Q96GW7	-5.80755
BCAN	TR20039	0.4053	Plate1	Visit 1	Placebo	NEURO	OID20998	Q96GW7	-5.80755
BCAN	TR20111	0.142405	Plate1	Visit 1	Placebo	NEURO	OID20998	Q96GW7	-5.80755
BCAN	TR20050	0.404589	Plate1	Visit 1	Placebo	NEURO	OID20998	Q96GW7	-5.80755
BCAN	TR20099	-0.864012	Plate1	Visit 1	Placebo	NEURO	OID20998	Q96GW7	-5.80755
BCAN	TR20065	-0.227584	Plate2	Visit 1	Placebo	NEURO	OID20998	Q96GW7	-6.08442
BCAN	TR20056	1.34624	Plate2	Visit 1	Placebo	NEURO	OID20998	Q96GW7	-6.08442
BCAN	TR20052	0.627164	Plate2	Visit 1	Placebo	NEURO	OID20998	Q96GW7	-6.08442
BCAN	TR20012	-0.193493	Plate2	Visit 1	Placebo	NEURO	OID20998	Q96GW7	-6.08442
BCAN	TR20088	-0.360979	Plate2	Visit 1	Placebo	NEURO	OID20998	Q96GW7	-6.08442
BCAN	TR20009	-1.14311	Plate4	Visit 1	Placebo	NEURO	OID20998	Q96GW7	-5.08352
BCAN	TR20072	0.331129	Plate4	Visit 1	Placebo	NEURO	OID20998	Q96GW7	-5.08352
BCAN	TR20012	0.845223	Plate1	Visit 3	Placebo	NEURO	OID20998	Q96GW7	-5.80755
BCAN	TR20072	-0.0337702	Plate1	Visit 3	Placebo	NEURO	OID20998	Q96GW7	-5.80755
BCAN	TR20088	-0.0269363	Plate1	Visit 3	Placebo	NEURO	OID20998	Q96GW7	-5.80755
BCAN	TR20047	0.784381	Plate2	Visit 3	Placebo	NEURO	OID20998	Q96GW7	-6.08442
BCAN	TR20052	0.651004	Plate2	Visit 3	Placebo	NEURO	OID20998	Q96GW7	-6.08442
BCAN	TR20065	-0.407346	Plate2	Visit 3	Placebo	NEURO	OID20998	Q96GW7	-6.08442
BCAN	TR20009	0.444503	Plate2	Visit 3	Placebo	NEURO	OID20998	Q96GW7	-6.08442
BCAN	TR20061	0.757953	Plate2	Visit 3	Placebo	NEURO	OID20998	Q96GW7	-6.08442
BCAN	TR20056	1.24115	Plate2	Visit 3	Placebo	NEURO	OID20998	Q96GW7	-6.08442
BCAN	TR20050	1.18503	Plate4	Visit 3	Placebo	NEURO	OID20998	Q96GW7	-5.08352
BIN2	TR20061	-0.290122	Plate1	Visit 1	Placebo	NEURO	OID21067	Q9UBW5	-0.678392
BIN2	TR20113	-1.31607	Plate1	Visit 1	Placebo	NEURO	OID21067	Q9UBW5	-0.678392
BIN2	TR20047	2.13654	Plate1	Visit 1	Placebo	NEURO	OID21067	Q9UBW5	-0.678392
BIN2	TR20039	2.59764	Plate1	Visit 1	Placebo	NEURO	OID21067	Q9UBW5	-0.678392
BIN2	TR20111	-0.624635	Plate1	Visit 1	Placebo	NEURO	OID21067	Q9UBW5	-0.678392
BIN2	TR20050	1.90099	Plate1	Visit 1	Placebo	NEURO	OID21067	Q9UBW5	-0.678392
BIN2	TR20099	-0.739069	Plate1	Visit 1	Placebo	NEURO	OID21067	Q9UBW5	-0.678392
BIN2	TR20065	1.1772	Plate2	Visit 1	Placebo	NEURO	OID21067	Q9UBW5	-0.52117
BIN2	TR20056	3.26415	Plate2	Visit 1	Placebo	NEURO	OID21067	Q9UBW5	-0.52117
BIN2	TR20052	4.07964	Plate2	Visit 1	Placebo	NEURO	OID21067	Q9UBW5	-0.52117
BIN2	TR20012	-0.24615	Plate2	Visit 1	Placebo	NEURO	OID21067	Q9UBW5	-0.52117
BIN2	TR20088	1.15626	Plate2	Visit 1	Placebo	NEURO	OID21067	Q9UBW5	-0.52117
BIN2	TR20009	0.451964	Plate4	Visit 1	Placebo	NEURO	OID21067	Q9UBW5	-0.554097
BIN2	TR20072	1.40784	Plate4	Visit 1	Placebo	NEURO	OID21067	Q9UBW5	-0.554097
BIN2	TR20012	1.8903	Plate1	Visit 3	Placebo	NEURO	OID21067	Q9UBW5	-0.678392
BIN2	TR20072	0.0148025	Plate1	Visit 3	Placebo	NEURO	OID21067	Q9UBW5	-0.678392
BIN2	TR20088	-0.650363	Plate1	Visit 3	Placebo	NEURO	OID21067	Q9UBW5	-0.678392
BIN2	TR20047	0.493958	Plate2	Visit 3	Placebo	NEURO	OID21067	Q9UBW5	-0.52117
BIN2	TR20052	2.2524	Plate2	Visit 3	Placebo	NEURO	OID21067	Q9UBW5	-0.52117
BIN2	TR20065	0.106836	Plate2	Visit 3	Placebo	NEURO	OID21067	Q9UBW5	-0.52117
BIN2	TR20009	3.4503	Plate2	Visit 3	Placebo	NEURO	OID21067	Q9UBW5	-0.52117
BIN2	TR20061	-0.204381	Plate2	Visit 3	Placebo	NEURO	OID21067	Q9UBW5	-0.52117
BIN2	TR20056	0.0199612	Plate2	Visit 3	Placebo	NEURO	OID21067	Q9UBW5	-0.52117
BIN2	TR20050	2.567	Plate4	Visit 3	Placebo	NEURO	OID21067	Q9UBW5	-0.554097
BLVRB	TR20061	-1.03995	Plate1	Visit 1	Placebo	NEURO	OID21141	P30043	-1.70424
BLVRB	TR20113	-0.920267	Plate1	Visit 1	Placebo	NEURO	OID21141	P30043	-1.70424
BLVRB	TR20047	0.627316	Plate1	Visit 1	Placebo	NEURO	OID21141	P30043	-1.70424
BLVRB	TR20039	1.55522	Plate1	Visit 1	Placebo	NEURO	OID21141	P30043	-1.70424
BLVRB	TR20111	1.71635	Plate1	Visit 1	Placebo	NEURO	OID21141	P30043	-1.70424
BLVRB	TR20050	1.84181	Plate1	Visit 1	Placebo	NEURO	OID21141	P30043	-1.70424
BLVRB	TR20099	0.840336	Plate1	Visit 1	Placebo	NEURO	OID21141	P30043	-1.70424
BLVRB	TR20065	2.16366	Plate2	Visit 1	Placebo	NEURO	OID21141	P30043	-1.56158
BLVRB	TR20056	1.5537	Plate2	Visit 1	Placebo	NEURO	OID21141	P30043	-1.56158
BLVRB	TR20052	0.391202	Plate2	Visit 1	Placebo	NEURO	OID21141	P30043	-1.56158
BLVRB	TR20012	3.26941	Plate2	Visit 1	Placebo	NEURO	OID21141	P30043	-1.56158
BLVRB	TR20088	1.88831	Plate2	Visit 1	Placebo	NEURO	OID21141	P30043	-1.56158
BLVRB	TR20009	4.1411	Plate4	Visit 1	Placebo	NEURO	OID21141	P30043	-1.71994
BLVRB	TR20072	1.37068	Plate4	Visit 1	Placebo	NEURO	OID21141	P30043	-1.71994
BLVRB	TR20012	1.01044	Plate1	Visit 3	Placebo	NEURO	OID21141	P30043	-1.70424
BLVRB	TR20072	1.20348	Plate1	Visit 3	Placebo	NEURO	OID21141	P30043	-1.70424
BLVRB	TR20088	1.69281	Plate1	Visit 3	Placebo	NEURO	OID21141	P30043	-1.70424
BLVRB	TR20047	1.93897	Plate2	Visit 3	Placebo	NEURO	OID21141	P30043	-1.56158
BLVRB	TR20052	1.0124	Plate2	Visit 3	Placebo	NEURO	OID21141	P30043	-1.56158
BLVRB	TR20065	1.61004	Plate2	Visit 3	Placebo	NEURO	OID21141	P30043	-1.56158
BLVRB	TR20009	0.362333	Plate2	Visit 3	Placebo	NEURO	OID21141	P30043	-1.56158
BLVRB	TR20061	0.941102	Plate2	Visit 3	Placebo	NEURO	OID21141	P30043	-1.56158
BLVRB	TR20056	-1.2945	Plate2	Visit 3	Placebo	NEURO	OID21141	P30043	-1.56158
BLVRB	TR20050	1.53271	Plate4	Visit 3	Placebo	NEURO	OID21141	P30043	-1.71994
BMP4	TR20061	0.306005	Plate1	Visit 1	Placebo	NEURO	OID20994	P12644	-4.85135
BMP4	TR20113	-0.741719	Plate1	Visit 1	Placebo	NEURO	OID20994	P12644	-4.85135
BMP4	TR20047	-0.525422	Plate1	Visit 1	Placebo	NEURO	OID20994	P12644	-4.85135
BMP4	TR20039	-1.30024	Plate1	Visit 1	Placebo	NEURO	OID20994	P12644	-4.85135
BMP4	TR20111	-0.47822	Plate1	Visit 1	Placebo	NEURO	OID20994	P12644	-4.85135
BMP4	TR20050	-0.676123	Plate1	Visit 1	Placebo	NEURO	OID20994	P12644	-4.85135
BMP4	TR20099	-0.475727	Plate1	Visit 1	Placebo	NEURO	OID20994	P12644	-4.85135
BMP4	TR20065	-0.284222	Plate2	Visit 1	Placebo	NEURO	OID20994	P12644	-4.68884
BMP4	TR20056	-0.149958	Plate2	Visit 1	Placebo	NEURO	OID20994	P12644	-4.68884
BMP4	TR20052	0.461622	Plate2	Visit 1	Placebo	NEURO	OID20994	P12644	-4.68884
BMP4	TR20012	-1.31357	Plate2	Visit 1	Placebo	NEURO	OID20994	P12644	-4.68884
BMP4	TR20088	-1.23029	Plate2	Visit 1	Placebo	NEURO	OID20994	P12644	-4.68884
BMP4	TR20009	-1.81285	Plate4	Visit 1	Placebo	NEURO	OID20994	P12644	-3.73196
BMP4	TR20072	0.0140305	Plate4	Visit 1	Placebo	NEURO	OID20994	P12644	-3.73196
BMP4	TR20012	0.0294873	Plate1	Visit 3	Placebo	NEURO	OID20994	P12644	-4.85135
BMP4	TR20072	0.254531	Plate1	Visit 3	Placebo	NEURO	OID20994	P12644	-4.85135
BMP4	TR20088	0.459406	Plate1	Visit 3	Placebo	NEURO	OID20994	P12644	-4.85135
BMP4	TR20047	0.111528	Plate2	Visit 3	Placebo	NEURO	OID20994	P12644	-4.68884
BMP4	TR20052	0.326627	Plate2	Visit 3	Placebo	NEURO	OID20994	P12644	-4.68884
BMP4	TR20065	-0.0604988	Plate2	Visit 3	Placebo	NEURO	OID20994	P12644	-4.68884
BMP4	TR20009	0.201973	Plate2	Visit 3	Placebo	NEURO	OID20994	P12644	-4.68884
BMP4	TR20061	-0.0465685	Plate2	Visit 3	Placebo	NEURO	OID20994	P12644	-4.68884
BMP4	TR20056	-0.369596	Plate2	Visit 3	Placebo	NEURO	OID20994	P12644	-4.68884
BMP4	TR20050	-0.973134	Plate4	Visit 3	Placebo	NEURO	OID20994	P12644	-3.73196
BRK1	TR20061	0.420361	Plate1	Visit 1	Placebo	NEURO	OID20883	Q8WUW1	-1.42279
BRK1	TR20113	0.421133	Plate1	Visit 1	Placebo	NEURO	OID20883	Q8WUW1	-1.42279
BRK1	TR20047	0.570748	Plate1	Visit 1	Placebo	NEURO	OID20883	Q8WUW1	-1.42279
BRK1	TR20039	1.15584	Plate1	Visit 1	Placebo	NEURO	OID20883	Q8WUW1	-1.42279
BRK1	TR20111	0.575842	Plate1	Visit 1	Placebo	NEURO	OID20883	Q8WUW1	-1.42279
BRK1	TR20050	0.354499	Plate1	Visit 1	Placebo	NEURO	OID20883	Q8WUW1	-1.42279
BRK1	TR20099	0.745752	Plate1	Visit 1	Placebo	NEURO	OID20883	Q8WUW1	-1.42279
BRK1	TR20065	0.603621	Plate2	Visit 1	Placebo	NEURO	OID20883	Q8WUW1	-1.69685
BRK1	TR20056	1.9172	Plate2	Visit 1	Placebo	NEURO	OID20883	Q8WUW1	-1.69685
BRK1	TR20052	1.36056	Plate2	Visit 1	Placebo	NEURO	OID20883	Q8WUW1	-1.69685
BRK1	TR20012	0.204949	Plate2	Visit 1	Placebo	NEURO	OID20883	Q8WUW1	-1.69685
BRK1	TR20088	-0.144584	Plate2	Visit 1	Placebo	NEURO	OID20883	Q8WUW1	-1.69685
BRK1	TR20009	-1.36854	Plate4	Visit 1	Placebo	NEURO	OID20883	Q8WUW1	-2.16153
BRK1	TR20072	-0.0901413	Plate4	Visit 1	Placebo	NEURO	OID20883	Q8WUW1	-2.16153
BRK1	TR20012	0.696448	Plate1	Visit 3	Placebo	NEURO	OID20883	Q8WUW1	-1.42279
BRK1	TR20072	0.338187	Plate1	Visit 3	Placebo	NEURO	OID20883	Q8WUW1	-1.42279
BRK1	TR20088	0.376092	Plate1	Visit 3	Placebo	NEURO	OID20883	Q8WUW1	-1.42279
BRK1	TR20047	0.458761	Plate2	Visit 3	Placebo	NEURO	OID20883	Q8WUW1	-1.69685
BRK1	TR20052	0.978114	Plate2	Visit 3	Placebo	NEURO	OID20883	Q8WUW1	-1.69685
BRK1	TR20065	0.399961	Plate2	Visit 3	Placebo	NEURO	OID20883	Q8WUW1	-1.69685
BRK1	TR20009	1.01616	Plate2	Visit 3	Placebo	NEURO	OID20883	Q8WUW1	-1.69685
BRK1	TR20061	0.45558	Plate2	Visit 3	Placebo	NEURO	OID20883	Q8WUW1	-1.69685
BRK1	TR20056	1.78728	Plate2	Visit 3	Placebo	NEURO	OID20883	Q8WUW1	-1.69685
BRK1	TR20050	0.504822	Plate4	Visit 3	Placebo	NEURO	OID20883	Q8WUW1	-2.16153
BST1	TR20061	-1.4791	Plate1	Visit 1	Placebo	NEURO	OID21051	Q10588	-5.87538
BST1	TR20113	-4.28582	Plate1	Visit 1	Placebo	NEURO	OID21051	Q10588	-5.87538
BST1	TR20047	-1.09098	Plate1	Visit 1	Placebo	NEURO	OID21051	Q10588	-5.87538
BST1	TR20039	-0.168697	Plate1	Visit 1	Placebo	NEURO	OID21051	Q10588	-5.87538
BST1	TR20111	-0.0819114	Plate1	Visit 1	Placebo	NEURO	OID21051	Q10588	-5.87538
BST1	TR20050	0.216558	Plate1	Visit 1	Placebo	NEURO	OID21051	Q10588	-5.87538
BST1	TR20099	-1.51347	Plate1	Visit 1	Placebo	NEURO	OID21051	Q10588	-5.87538
BST1	TR20065	-0.24695	Plate2	Visit 1	Placebo	NEURO	OID21051	Q10588	-5.9266
BST1	TR20056	0.138047	Plate2	Visit 1	Placebo	NEURO	OID21051	Q10588	-5.9266
BST1	TR20052	0.0193064	Plate2	Visit 1	Placebo	NEURO	OID21051	Q10588	-5.9266
BST1	TR20012	-4.073	Plate2	Visit 1	Placebo	NEURO	OID21051	Q10588	-5.9266
BST1	TR20088	-0.281557	Plate2	Visit 1	Placebo	NEURO	OID21051	Q10588	-5.9266
BST1	TR20009	-0.907324	Plate4	Visit 1	Placebo	NEURO	OID21051	Q10588	-5.82892
BST1	TR20072	-0.461748	Plate4	Visit 1	Placebo	NEURO	OID21051	Q10588	-5.82892
BST1	TR20012	-3.45813	Plate1	Visit 3	Placebo	NEURO	OID21051	Q10588	-5.87538
BST1	TR20072	-0.247172	Plate1	Visit 3	Placebo	NEURO	OID21051	Q10588	-5.87538
BST1	TR20088	-0.356956	Plate1	Visit 3	Placebo	NEURO	OID21051	Q10588	-5.87538
BST1	TR20047	-1.04875	Plate2	Visit 3	Placebo	NEURO	OID21051	Q10588	-5.9266
BST1	TR20052	-0.564361	Plate2	Visit 3	Placebo	NEURO	OID21051	Q10588	-5.9266
BST1	TR20065	-0.191153	Plate2	Visit 3	Placebo	NEURO	OID21051	Q10588	-5.9266
BST1	TR20009	-0.590359	Plate2	Visit 3	Placebo	NEURO	OID21051	Q10588	-5.9266
BST1	TR20061	-0.278132	Plate2	Visit 3	Placebo	NEURO	OID21051	Q10588	-5.9266
BST1	TR20056	-3.74789	Plate2	Visit 3	Placebo	NEURO	OID21051	Q10588	-5.9266
BST1	TR20050	0.416217	Plate4	Visit 3	Placebo	NEURO	OID21051	Q10588	-5.82892
BST2	TR20061	-1.43293	Plate1	Visit 1	Placebo	NEURO	OID21029	Q10589	-4.51024
BST2	TR20113	-3.47985	Plate1	Visit 1	Placebo	NEURO	OID21029	Q10589	-4.51024
BST2	TR20047	-0.201501	Plate1	Visit 1	Placebo	NEURO	OID21029	Q10589	-4.51024
BST2	TR20039	0.029342	Plate1	Visit 1	Placebo	NEURO	OID21029	Q10589	-4.51024
BST2	TR20111	0.317	Plate1	Visit 1	Placebo	NEURO	OID21029	Q10589	-4.51024
BST2	TR20050	-0.302156	Plate1	Visit 1	Placebo	NEURO	OID21029	Q10589	-4.51024
BST2	TR20099	-1.61411	Plate1	Visit 1	Placebo	NEURO	OID21029	Q10589	-4.51024
BST2	TR20065	-0.299656	Plate2	Visit 1	Placebo	NEURO	OID21029	Q10589	-4.72816
BST2	TR20056	0.42636	Plate2	Visit 1	Placebo	NEURO	OID21029	Q10589	-4.72816
BST2	TR20052	0.991592	Plate2	Visit 1	Placebo	NEURO	OID21029	Q10589	-4.72816
BST2	TR20012	-0.992592	Plate2	Visit 1	Placebo	NEURO	OID21029	Q10589	-4.72816
BST2	TR20088	0.825118	Plate2	Visit 1	Placebo	NEURO	OID21029	Q10589	-4.72816
BST2	TR20009	-0.0357227	Plate4	Visit 1	Placebo	NEURO	OID21029	Q10589	-4.78352
BST2	TR20072	-0.675125	Plate4	Visit 1	Placebo	NEURO	OID21029	Q10589	-4.78352
BST2	TR20012	-0.586444	Plate1	Visit 3	Placebo	NEURO	OID21029	Q10589	-4.51024
BST2	TR20072	-0.00283902	Plate1	Visit 3	Placebo	NEURO	OID21029	Q10589	-4.51024
BST2	TR20088	-0.204788	Plate1	Visit 3	Placebo	NEURO	OID21029	Q10589	-4.51024
BST2	TR20047	-0.0537673	Plate2	Visit 3	Placebo	NEURO	OID21029	Q10589	-4.72816
BST2	TR20052	0.582168	Plate2	Visit 3	Placebo	NEURO	OID21029	Q10589	-4.72816
BST2	TR20065	-0.442442	Plate2	Visit 3	Placebo	NEURO	OID21029	Q10589	-4.72816
BST2	TR20009	0.171357	Plate2	Visit 3	Placebo	NEURO	OID21029	Q10589	-4.72816
BST2	TR20061	0.0992987	Plate2	Visit 3	Placebo	NEURO	OID21029	Q10589	-4.72816
BST2	TR20056	-3.22545	Plate2	Visit 3	Placebo	NEURO	OID21029	Q10589	-4.72816
BST2	TR20050	0.66521	Plate4	Visit 3	Placebo	NEURO	OID21029	Q10589	-4.78352
C19orf12	TR20061	-1.77632	Plate1	Visit 1	Placebo	NEURO	OID20804	Q9NSK7	-1.93821
C19orf12	TR20113	-2.50348	Plate1	Visit 1	Placebo	NEURO	OID20804	Q9NSK7	-1.93821
C19orf12	TR20047	-2.56689	Plate1	Visit 1	Placebo	NEURO	OID20804	Q9NSK7	-1.93821
C19orf12	TR20039	-2.0157	Plate1	Visit 1	Placebo	NEURO	OID20804	Q9NSK7	-1.93821
C19orf12	TR20111	-1.77915	Plate1	Visit 1	Placebo	NEURO	OID20804	Q9NSK7	-1.93821
C19orf12	TR20050	-1.7271	Plate1	Visit 1	Placebo	NEURO	OID20804	Q9NSK7	-1.93821
C19orf12	TR20099	-1.97625	Plate1	Visit 1	Placebo	NEURO	OID20804	Q9NSK7	-1.93821
C19orf12	TR20065	-2.17858	Plate2	Visit 1	Placebo	NEURO	OID20804	Q9NSK7	-1.91151
C19orf12	TR20056	-1.7323	Plate2	Visit 1	Placebo	NEURO	OID20804	Q9NSK7	-1.91151
C19orf12	TR20052	-2.24072	Plate2	Visit 1	Placebo	NEURO	OID20804	Q9NSK7	-1.91151
C19orf12	TR20012	-1.92417	Plate2	Visit 1	Placebo	NEURO	OID20804	Q9NSK7	-1.91151
C19orf12	TR20088	-1.91473	Plate2	Visit 1	Placebo	NEURO	OID20804	Q9NSK7	-1.91151
C19orf12	TR20009	-3.13445	Plate4	Visit 1	Placebo	NEURO	OID20804	Q9NSK7	-2.43653
C19orf12	TR20072	-2.46686	Plate4	Visit 1	Placebo	NEURO	OID20804	Q9NSK7	-2.43653
C19orf12	TR20012	-1.95149	Plate1	Visit 3	Placebo	NEURO	OID20804	Q9NSK7	-1.93821
C19orf12	TR20072	-1.68169	Plate1	Visit 3	Placebo	NEURO	OID20804	Q9NSK7	-1.93821
C19orf12	TR20088	-1.38402	Plate1	Visit 3	Placebo	NEURO	OID20804	Q9NSK7	-1.93821
C19orf12	TR20047	-1.85318	Plate2	Visit 3	Placebo	NEURO	OID20804	Q9NSK7	-1.91151
C19orf12	TR20052	-2.48939	Plate2	Visit 3	Placebo	NEURO	OID20804	Q9NSK7	-1.91151
C19orf12	TR20065	-2.45954	Plate2	Visit 3	Placebo	NEURO	OID20804	Q9NSK7	-1.91151
C19orf12	TR20009	-2.18095	Plate2	Visit 3	Placebo	NEURO	OID20804	Q9NSK7	-1.91151
C19orf12	TR20061	-1.55168	Plate2	Visit 3	Placebo	NEURO	OID20804	Q9NSK7	-1.91151
C19orf12	TR20056	-2.042	Plate2	Visit 3	Placebo	NEURO	OID20804	Q9NSK7	-1.91151
C19orf12	TR20050	-1.60496	Plate4	Visit 3	Placebo	NEURO	OID20804	Q9NSK7	-2.43653
C2CD2L	TR20061	-0.497162	Plate1	Visit 1	Placebo	NEURO	OID20864	O14523	-1.87335
C2CD2L	TR20113	-0.675043	Plate1	Visit 1	Placebo	NEURO	OID20864	O14523	-1.87335
C2CD2L	TR20047	0.127414	Plate1	Visit 1	Placebo	NEURO	OID20864	O14523	-1.87335
C2CD2L	TR20039	0.589222	Plate1	Visit 1	Placebo	NEURO	OID20864	O14523	-1.87335
C2CD2L	TR20111	-0.364362	Plate1	Visit 1	Placebo	NEURO	OID20864	O14523	-1.87335
C2CD2L	TR20050	0.30903	Plate1	Visit 1	Placebo	NEURO	OID20864	O14523	-1.87335
C2CD2L	TR20099	-0.838149	Plate1	Visit 1	Placebo	NEURO	OID20864	O14523	-1.87335
C2CD2L	TR20065	0.954655	Plate2	Visit 1	Placebo	NEURO	OID20864	O14523	-1.27864
C2CD2L	TR20056	1.26725	Plate2	Visit 1	Placebo	NEURO	OID20864	O14523	-1.27864
C2CD2L	TR20052	1.09382	Plate2	Visit 1	Placebo	NEURO	OID20864	O14523	-1.27864
C2CD2L	TR20012	0.212159	Plate2	Visit 1	Placebo	NEURO	OID20864	O14523	-1.27864
C2CD2L	TR20088	-0.0810572	Plate2	Visit 1	Placebo	NEURO	OID20864	O14523	-1.27864
C2CD2L	TR20009	-0.39542	Plate4	Visit 1	Placebo	NEURO	OID20864	O14523	-1.53376
C2CD2L	TR20072	0.214723	Plate4	Visit 1	Placebo	NEURO	OID20864	O14523	-1.53376
C2CD2L	TR20012	-0.0239987	Plate1	Visit 3	Placebo	NEURO	OID20864	O14523	-1.87335
C2CD2L	TR20072	-0.645163	Plate1	Visit 3	Placebo	NEURO	OID20864	O14523	-1.87335
C2CD2L	TR20088	-0.49931	Plate1	Visit 3	Placebo	NEURO	OID20864	O14523	-1.87335
C2CD2L	TR20047	-0.123369	Plate2	Visit 3	Placebo	NEURO	OID20864	O14523	-1.27864
C2CD2L	TR20052	0.772217	Plate2	Visit 3	Placebo	NEURO	OID20864	O14523	-1.27864
C2CD2L	TR20065	0.233734	Plate2	Visit 3	Placebo	NEURO	OID20864	O14523	-1.27864
C2CD2L	TR20009	1.10688	Plate2	Visit 3	Placebo	NEURO	OID20864	O14523	-1.27864
C2CD2L	TR20061	0.443878	Plate2	Visit 3	Placebo	NEURO	OID20864	O14523	-1.27864
C2CD2L	TR20056	1.24256	Plate2	Visit 3	Placebo	NEURO	OID20864	O14523	-1.27864
C2CD2L	TR20050	0.718484	Plate4	Visit 3	Placebo	NEURO	OID20864	O14523	-1.53376
CA2	TR20061	-0.661999	Plate1	Visit 1	Placebo	NEURO	OID21149	P00918	-3.99987
CA2	TR20113	-2.37139	Plate1	Visit 1	Placebo	NEURO	OID21149	P00918	-3.99987
CA2	TR20047	2.21507	Plate1	Visit 1	Placebo	NEURO	OID21149	P00918	-3.99987
CA2	TR20039	3.48765	Plate1	Visit 1	Placebo	NEURO	OID21149	P00918	-3.99987
CA2	TR20111	3.08536	Plate1	Visit 1	Placebo	NEURO	OID21149	P00918	-3.99987
CA2	TR20050	3.31661	Plate1	Visit 1	Placebo	NEURO	OID21149	P00918	-3.99987
CA2	TR20099	1.7241	Plate1	Visit 1	Placebo	NEURO	OID21149	P00918	-3.99987
CA2	TR20065	3.26233	Plate2	Visit 1	Placebo	NEURO	OID21149	P00918	-3.65534
CA2	TR20056	2.26984	Plate2	Visit 1	Placebo	NEURO	OID21149	P00918	-3.65534
CA2	TR20052	1.90818	Plate2	Visit 1	Placebo	NEURO	OID21149	P00918	-3.65534
CA2	TR20012	5.58495	Plate2	Visit 1	Placebo	NEURO	OID21149	P00918	-3.65534
CA2	TR20088	3.00953	Plate2	Visit 1	Placebo	NEURO	OID21149	P00918	-3.65534
CA2	TR20009	5.72907	Plate4	Visit 1	Placebo	NEURO	OID21149	P00918	-3.65129
CA2	TR20072	2.21641	Plate4	Visit 1	Placebo	NEURO	OID21149	P00918	-3.65129
CA2	TR20012	2.87234	Plate1	Visit 3	Placebo	NEURO	OID21149	P00918	-3.99987
CA2	TR20072	2.53993	Plate1	Visit 3	Placebo	NEURO	OID21149	P00918	-3.99987
CA2	TR20088	3.31006	Plate1	Visit 3	Placebo	NEURO	OID21149	P00918	-3.99987
CA2	TR20047	3.45552	Plate2	Visit 3	Placebo	NEURO	OID21149	P00918	-3.65534
CA2	TR20052	1.91287	Plate2	Visit 3	Placebo	NEURO	OID21149	P00918	-3.65534
CA2	TR20065	3.19761	Plate2	Visit 3	Placebo	NEURO	OID21149	P00918	-3.65534
CA2	TR20009	1.82586	Plate2	Visit 3	Placebo	NEURO	OID21149	P00918	-3.65534
CA2	TR20061	1.87094	Plate2	Visit 3	Placebo	NEURO	OID21149	P00918	-3.65534
CA2	TR20056	-2.43776	Plate2	Visit 3	Placebo	NEURO	OID21149	P00918	-3.65534
CA2	TR20050	3.03913	Plate4	Visit 3	Placebo	NEURO	OID21149	P00918	-3.65129
CA6	TR20061	-1.72835	Plate1	Visit 1	Placebo	NEURO	OID21096	P23280	-5.87319
CA6	TR20113	-4.95952	Plate1	Visit 1	Placebo	NEURO	OID21096	P23280	-5.87319
CA6	TR20047	-0.645271	Plate1	Visit 1	Placebo	NEURO	OID21096	P23280	-5.87319
CA6	TR20039	-0.604747	Plate1	Visit 1	Placebo	NEURO	OID21096	P23280	-5.87319
CA6	TR20111	-0.399567	Plate1	Visit 1	Placebo	NEURO	OID21096	P23280	-5.87319
CA6	TR20050	-0.879882	Plate1	Visit 1	Placebo	NEURO	OID21096	P23280	-5.87319
CA6	TR20099	-2.40342	Plate1	Visit 1	Placebo	NEURO	OID21096	P23280	-5.87319
CA6	TR20065	-0.00432165	Plate2	Visit 1	Placebo	NEURO	OID21096	P23280	-5.63175
CA6	TR20056	-0.536917	Plate2	Visit 1	Placebo	NEURO	OID21096	P23280	-5.63175
CA6	TR20052	-0.14633	Plate2	Visit 1	Placebo	NEURO	OID21096	P23280	-5.63175
CA6	TR20012	-1.18581	Plate2	Visit 1	Placebo	NEURO	OID21096	P23280	-5.63175
CA6	TR20088	-2.09871	Plate2	Visit 1	Placebo	NEURO	OID21096	P23280	-5.63175
CA6	TR20009	-1.48036	Plate4	Visit 1	Placebo	NEURO	OID21096	P23280	-5.30682
CA6	TR20072	-1.49518	Plate4	Visit 1	Placebo	NEURO	OID21096	P23280	-5.30682
CA6	TR20012	-1.25305	Plate1	Visit 3	Placebo	NEURO	OID21096	P23280	-5.87319
CA6	TR20072	-1.32496	Plate1	Visit 3	Placebo	NEURO	OID21096	P23280	-5.87319
CA6	TR20088	-1.59261	Plate1	Visit 3	Placebo	NEURO	OID21096	P23280	-5.87319
CA6	TR20047	-0.261406	Plate2	Visit 3	Placebo	NEURO	OID21096	P23280	-5.63175
CA6	TR20052	-0.861333	Plate2	Visit 3	Placebo	NEURO	OID21096	P23280	-5.63175
CA6	TR20065	-0.345719	Plate2	Visit 3	Placebo	NEURO	OID21096	P23280	-5.63175
CA6	TR20009	-0.80281	Plate2	Visit 3	Placebo	NEURO	OID21096	P23280	-5.63175
CA6	TR20061	-0.308731	Plate2	Visit 3	Placebo	NEURO	OID21096	P23280	-5.63175
CA6	TR20056	-4.64345	Plate2	Visit 3	Placebo	NEURO	OID21096	P23280	-5.63175
CA6	TR20050	-0.148689	Plate4	Visit 3	Placebo	NEURO	OID21096	P23280	-5.30682
CALB2	TR20061	-0.0432771	Plate1	Visit 1	Placebo	NEURO	OID20801	P22676	-1.10887
CALB2	TR20113	-0.303882	Plate1	Visit 1	Placebo	NEURO	OID20801	P22676	-1.10887
CALB2	TR20047	0.0840334	Plate1	Visit 1	Placebo	NEURO	OID20801	P22676	-1.10887
CALB2	TR20039	-0.180286	Plate1	Visit 1	Placebo	NEURO	OID20801	P22676	-1.10887
CALB2	TR20111	0.485471	Plate1	Visit 1	Placebo	NEURO	OID20801	P22676	-1.10887
CALB2	TR20050	0.675043	Plate1	Visit 1	Placebo	NEURO	OID20801	P22676	-1.10887
CALB2	TR20099	0.32078	Plate1	Visit 1	Placebo	NEURO	OID20801	P22676	-1.10887
CALB2	TR20065	0.817138	Plate2	Visit 1	Placebo	NEURO	OID20801	P22676	-1.09796
CALB2	TR20056	1.3641	Plate2	Visit 1	Placebo	NEURO	OID20801	P22676	-1.09796
CALB2	TR20052	0.591136	Plate2	Visit 1	Placebo	NEURO	OID20801	P22676	-1.09796
CALB2	TR20012	-0.647624	Plate2	Visit 1	Placebo	NEURO	OID20801	P22676	-1.09796
CALB2	TR20088	-0.332705	Plate2	Visit 1	Placebo	NEURO	OID20801	P22676	-1.09796
CALB2	TR20009	-0.719124	Plate4	Visit 1	Placebo	NEURO	OID20801	P22676	-0.958286
CALB2	TR20072	0.0386383	Plate4	Visit 1	Placebo	NEURO	OID20801	P22676	-0.958286
CALB2	TR20012	-0.400336	Plate1	Visit 3	Placebo	NEURO	OID20801	P22676	-1.10887
CALB2	TR20072	0.0406324	Plate1	Visit 3	Placebo	NEURO	OID20801	P22676	-1.10887
CALB2	TR20088	-0.284314	Plate1	Visit 3	Placebo	NEURO	OID20801	P22676	-1.10887
CALB2	TR20047	0.0758519	Plate2	Visit 3	Placebo	NEURO	OID20801	P22676	-1.09796
CALB2	TR20052	0.646483	Plate2	Visit 3	Placebo	NEURO	OID20801	P22676	-1.09796
CALB2	TR20065	0.875799	Plate2	Visit 3	Placebo	NEURO	OID20801	P22676	-1.09796
CALB2	TR20009	1.72945	Plate2	Visit 3	Placebo	NEURO	OID20801	P22676	-1.09796
CALB2	TR20061	-0.0816726	Plate2	Visit 3	Placebo	NEURO	OID20801	P22676	-1.09796
CALB2	TR20056	1.18802	Plate2	Visit 3	Placebo	NEURO	OID20801	P22676	-1.09796
CALB2	TR20050	0.330273	Plate4	Visit 3	Placebo	NEURO	OID20801	P22676	-0.958286
CALCA	TR20061	-0.224338	Plate1	Visit 1	Placebo	NEURO	OID20983	P01258	-5.47248
CALCA	TR20113	-0.0750108	Plate1	Visit 1	Placebo	NEURO	OID20983	P01258	-5.47248
CALCA	TR20047	0.0613655	Plate1	Visit 1	Placebo	NEURO	OID20983	P01258	-5.47248
CALCA	TR20039	-0.234856	Plate1	Visit 1	Placebo	NEURO	OID20983	P01258	-5.47248
CALCA	TR20111	-0.805142	Plate1	Visit 1	Placebo	NEURO	OID20983	P01258	-5.47248
CALCA	TR20050	-0.586662	Plate1	Visit 1	Placebo	NEURO	OID20983	P01258	-5.47248
CALCA	TR20099	-0.0804251	Plate1	Visit 1	Placebo	NEURO	OID20983	P01258	-5.47248
CALCA	TR20065	0.434824	Plate2	Visit 1	Placebo	NEURO	OID20983	P01258	-5.90533
CALCA	TR20056	-0.516404	Plate2	Visit 1	Placebo	NEURO	OID20983	P01258	-5.90533
CALCA	TR20052	-0.39517	Plate2	Visit 1	Placebo	NEURO	OID20983	P01258	-5.90533
CALCA	TR20012	0.267664	Plate2	Visit 1	Placebo	NEURO	OID20983	P01258	-5.90533
CALCA	TR20088	-0.313031	Plate2	Visit 1	Placebo	NEURO	OID20983	P01258	-5.90533
CALCA	TR20009	-0.0768731	Plate4	Visit 1	Placebo	NEURO	OID20983	P01258	-5.74622
CALCA	TR20072	1.05598	Plate4	Visit 1	Placebo	NEURO	OID20983	P01258	-5.74622
CALCA	TR20012	1.32881	Plate1	Visit 3	Placebo	NEURO	OID20983	P01258	-5.47248
CALCA	TR20072	1.34911	Plate1	Visit 3	Placebo	NEURO	OID20983	P01258	-5.47248
CALCA	TR20088	-0.317803	Plate1	Visit 3	Placebo	NEURO	OID20983	P01258	-5.47248
CALCA	TR20047	0.425302	Plate2	Visit 3	Placebo	NEURO	OID20983	P01258	-5.90533
CALCA	TR20052	-0.605495	Plate2	Visit 3	Placebo	NEURO	OID20983	P01258	-5.90533
CALCA	TR20065	0.693088	Plate2	Visit 3	Placebo	NEURO	OID20983	P01258	-5.90533
CALCA	TR20009	0.567182	Plate2	Visit 3	Placebo	NEURO	OID20983	P01258	-5.90533
CALCA	TR20061	0.149721	Plate2	Visit 3	Placebo	NEURO	OID20983	P01258	-5.90533
CALCA	TR20056	-0.493164	Plate2	Visit 3	Placebo	NEURO	OID20983	P01258	-5.90533
CALCA	TR20050	-0.225906	Plate4	Visit 3	Placebo	NEURO	OID20983	P01258	-5.74622
CARHSP1	TR20061	0.625604	Plate1	Visit 1	Placebo	NEURO	OID20859	Q9Y2V2	-0.638509
CARHSP1	TR20113	1.97172	Plate1	Visit 1	Placebo	NEURO	OID20859	Q9Y2V2	-0.638509
CARHSP1	TR20047	1.32664	Plate1	Visit 1	Placebo	NEURO	OID20859	Q9Y2V2	-0.638509
CARHSP1	TR20039	1.87613	Plate1	Visit 1	Placebo	NEURO	OID20859	Q9Y2V2	-0.638509
CARHSP1	TR20111	1.34022	Plate1	Visit 1	Placebo	NEURO	OID20859	Q9Y2V2	-0.638509
CARHSP1	TR20050	2.15627	Plate1	Visit 1	Placebo	NEURO	OID20859	Q9Y2V2	-0.638509
CARHSP1	TR20099	2.38271	Plate1	Visit 1	Placebo	NEURO	OID20859	Q9Y2V2	-0.638509
CARHSP1	TR20065	1.73467	Plate2	Visit 1	Placebo	NEURO	OID20859	Q9Y2V2	-1.44917
CARHSP1	TR20056	1.14745	Plate2	Visit 1	Placebo	NEURO	OID20859	Q9Y2V2	-1.44917
CARHSP1	TR20052	0.390811	Plate2	Visit 1	Placebo	NEURO	OID20859	Q9Y2V2	-1.44917
CARHSP1	TR20012	3.85322	Plate2	Visit 1	Placebo	NEURO	OID20859	Q9Y2V2	-1.44917
CARHSP1	TR20088	1.89798	Plate2	Visit 1	Placebo	NEURO	OID20859	Q9Y2V2	-1.44917
CARHSP1	TR20009	3.56172	Plate4	Visit 1	Placebo	NEURO	OID20859	Q9Y2V2	-1.25727
CARHSP1	TR20072	0.87149	Plate4	Visit 1	Placebo	NEURO	OID20859	Q9Y2V2	-1.25727
CARHSP1	TR20012	1.93595	Plate1	Visit 3	Placebo	NEURO	OID20859	Q9Y2V2	-0.638509
CARHSP1	TR20072	1.32907	Plate1	Visit 3	Placebo	NEURO	OID20859	Q9Y2V2	-0.638509
CARHSP1	TR20088	1.73455	Plate1	Visit 3	Placebo	NEURO	OID20859	Q9Y2V2	-0.638509
CARHSP1	TR20047	1.74433	Plate2	Visit 3	Placebo	NEURO	OID20859	Q9Y2V2	-1.44917
CARHSP1	TR20052	1.49648	Plate2	Visit 3	Placebo	NEURO	OID20859	Q9Y2V2	-1.44917
CARHSP1	TR20065	1.6702	Plate2	Visit 3	Placebo	NEURO	OID20859	Q9Y2V2	-1.44917
CARHSP1	TR20009	1.1172	Plate2	Visit 3	Placebo	NEURO	OID20859	Q9Y2V2	-1.44917
CARHSP1	TR20061	0.481456	Plate2	Visit 3	Placebo	NEURO	OID20859	Q9Y2V2	-1.44917
CARHSP1	TR20056	1.65064	Plate2	Visit 3	Placebo	NEURO	OID20859	Q9Y2V2	-1.44917
CARHSP1	TR20050	1.04233	Plate4	Visit 3	Placebo	NEURO	OID20859	Q9Y2V2	-1.25727
CASC4	TR20061	-1.55093	Plate1	Visit 1	Placebo	NEURO	OID21044	Q6P4E1	-4.92118
CASC4	TR20113	-3.90695	Plate1	Visit 1	Placebo	NEURO	OID21044	Q6P4E1	-4.92118
CASC4	TR20047	-0.0332469	Plate1	Visit 1	Placebo	NEURO	OID21044	Q6P4E1	-4.92118
CASC4	TR20039	-0.00633885	Plate1	Visit 1	Placebo	NEURO	OID21044	Q6P4E1	-4.92118
CASC4	TR20111	-0.07364	Plate1	Visit 1	Placebo	NEURO	OID21044	Q6P4E1	-4.92118
CASC4	TR20050	-0.348099	Plate1	Visit 1	Placebo	NEURO	OID21044	Q6P4E1	-4.92118
CASC4	TR20099	-1.69194	Plate1	Visit 1	Placebo	NEURO	OID21044	Q6P4E1	-4.92118
CASC4	TR20065	-0.310993	Plate2	Visit 1	Placebo	NEURO	OID21044	Q6P4E1	-4.77721
CASC4	TR20056	0.454835	Plate2	Visit 1	Placebo	NEURO	OID21044	Q6P4E1	-4.77721
CASC4	TR20052	0.284831	Plate2	Visit 1	Placebo	NEURO	OID21044	Q6P4E1	-4.77721
CASC4	TR20012	-1.02356	Plate2	Visit 1	Placebo	NEURO	OID21044	Q6P4E1	-4.77721
CASC4	TR20088	0.583408	Plate2	Visit 1	Placebo	NEURO	OID21044	Q6P4E1	-4.77721
CASC4	TR20009	-0.901939	Plate4	Visit 1	Placebo	NEURO	OID21044	Q6P4E1	-4.83935
CASC4	TR20072	-0.275894	Plate4	Visit 1	Placebo	NEURO	OID21044	Q6P4E1	-4.83935
CASC4	TR20012	-0.321455	Plate1	Visit 3	Placebo	NEURO	OID21044	Q6P4E1	-4.92118
CASC4	TR20072	0.0795046	Plate1	Visit 3	Placebo	NEURO	OID21044	Q6P4E1	-4.92118
CASC4	TR20088	-0.189197	Plate1	Visit 3	Placebo	NEURO	OID21044	Q6P4E1	-4.92118
CASC4	TR20047	-0.0605341	Plate2	Visit 3	Placebo	NEURO	OID21044	Q6P4E1	-4.77721
CASC4	TR20052	-0.225002	Plate2	Visit 3	Placebo	NEURO	OID21044	Q6P4E1	-4.77721
CASC4	TR20065	-0.32896	Plate2	Visit 3	Placebo	NEURO	OID21044	Q6P4E1	-4.77721
CASC4	TR20009	-0.539622	Plate2	Visit 3	Placebo	NEURO	OID21044	Q6P4E1	-4.77721
CASC4	TR20061	0.181133	Plate2	Visit 3	Placebo	NEURO	OID21044	Q6P4E1	-4.77721
CASC4	TR20056	-3.49351	Plate2	Visit 3	Placebo	NEURO	OID21044	Q6P4E1	-4.77721
CASC4	TR20050	0.159328	Plate4	Visit 3	Placebo	NEURO	OID21044	Q6P4E1	-4.83935
CASP1	TR20061	-1.89324	Plate1	Visit 1	Placebo	NEURO	OID20854	P29466	-1.11722
CASP1	TR20113	-1.04114	Plate1	Visit 1	Placebo	NEURO	OID20854	P29466	-1.11722
CASP1	TR20047	-0.829732	Plate1	Visit 1	Placebo	NEURO	OID20854	P29466	-1.11722
CASP1	TR20039	-0.0404904	Plate1	Visit 1	Placebo	NEURO	OID20854	P29466	-1.11722
CASP1	TR20111	-0.357204	Plate1	Visit 1	Placebo	NEURO	OID20854	P29466	-1.11722
CASP1	TR20050	-0.406815	Plate1	Visit 1	Placebo	NEURO	OID20854	P29466	-1.11722
CASP1	TR20099	-0.0827155	Plate1	Visit 1	Placebo	NEURO	OID20854	P29466	-1.11722
CASP1	TR20065	-0.264229	Plate2	Visit 1	Placebo	NEURO	OID20854	P29466	-1.39298
CASP1	TR20056	-0.462415	Plate2	Visit 1	Placebo	NEURO	OID20854	P29466	-1.39298
CASP1	TR20052	-0.0814887	Plate2	Visit 1	Placebo	NEURO	OID20854	P29466	-1.39298
CASP1	TR20012	-1.25243	Plate2	Visit 1	Placebo	NEURO	OID20854	P29466	-1.39298
CASP1	TR20088	0.0504368	Plate2	Visit 1	Placebo	NEURO	OID20854	P29466	-1.39298
CASP1	TR20009	-0.586959	Plate4	Visit 1	Placebo	NEURO	OID20854	P29466	0.386888
CASP1	TR20072	0.432421	Plate4	Visit 1	Placebo	NEURO	OID20854	P29466	0.386888
CASP1	TR20012	-0.660255	Plate1	Visit 3	Placebo	NEURO	OID20854	P29466	-1.11722
CASP1	TR20072	-0.432629	Plate1	Visit 3	Placebo	NEURO	OID20854	P29466	-1.11722
CASP1	TR20088	-0.657897	Plate1	Visit 3	Placebo	NEURO	OID20854	P29466	-1.11722
CASP1	TR20047	-0.744991	Plate2	Visit 3	Placebo	NEURO	OID20854	P29466	-1.39298
CASP1	TR20052	-0.55146	Plate2	Visit 3	Placebo	NEURO	OID20854	P29466	-1.39298
CASP1	TR20065	-0.326421	Plate2	Visit 3	Placebo	NEURO	OID20854	P29466	-1.39298
CASP1	TR20009	-0.87668	Plate2	Visit 3	Placebo	NEURO	OID20854	P29466	-1.39298
CASP1	TR20061	-1.16344	Plate2	Visit 3	Placebo	NEURO	OID20854	P29466	-1.39298
CASP1	TR20056	-0.179081	Plate2	Visit 3	Placebo	NEURO	OID20854	P29466	-1.39298
CASP1	TR20050	0.325397	Plate4	Visit 3	Placebo	NEURO	OID20854	P29466	0.386888
CASP10	TR20061	-0.372143	Plate1	Visit 1	Placebo	NEURO	OID20893	Q92851	0.328324
CASP10	TR20113	1.73414	Plate1	Visit 1	Placebo	NEURO	OID20893	Q92851	0.328324
CASP10	TR20047	2.19469	Plate1	Visit 1	Placebo	NEURO	OID20893	Q92851	0.328324
CASP10	TR20039	1.86454	Plate1	Visit 1	Placebo	NEURO	OID20893	Q92851	0.328324
CASP10	TR20111	0.532906	Plate1	Visit 1	Placebo	NEURO	OID20893	Q92851	0.328324
CASP10	TR20050	1.76086	Plate1	Visit 1	Placebo	NEURO	OID20893	Q92851	0.328324
CASP10	TR20099	0.218385	Plate1	Visit 1	Placebo	NEURO	OID20893	Q92851	0.328324
CASP10	TR20065	-0.426073	Plate2	Visit 1	Placebo	NEURO	OID20893	Q92851	-0.182613
CASP10	TR20056	0.607114	Plate2	Visit 1	Placebo	NEURO	OID20893	Q92851	-0.182613
CASP10	TR20052	0.493338	Plate2	Visit 1	Placebo	NEURO	OID20893	Q92851	-0.182613
CASP10	TR20012	-0.0355239	Plate2	Visit 1	Placebo	NEURO	OID20893	Q92851	-0.182613
CASP10	TR20088	-0.565482	Plate2	Visit 1	Placebo	NEURO	OID20893	Q92851	-0.182613
CASP10	TR20009	0.436398	Plate4	Visit 1	Placebo	NEURO	OID20893	Q92851	-0.429254
CASP10	TR20072	0.580169	Plate4	Visit 1	Placebo	NEURO	OID20893	Q92851	-0.429254
CASP10	TR20012	1.954	Plate1	Visit 3	Placebo	NEURO	OID20893	Q92851	0.328324
CASP10	TR20072	0.328	Plate1	Visit 3	Placebo	NEURO	OID20893	Q92851	0.328324
CASP10	TR20088	0.213912	Plate1	Visit 3	Placebo	NEURO	OID20893	Q92851	0.328324
CASP10	TR20047	0.642451	Plate2	Visit 3	Placebo	NEURO	OID20893	Q92851	-0.182613
CASP10	TR20052	0.603808	Plate2	Visit 3	Placebo	NEURO	OID20893	Q92851	-0.182613
CASP10	TR20065	-0.081167	Plate2	Visit 3	Placebo	NEURO	OID20893	Q92851	-0.182613
CASP10	TR20009	0.16762	Plate2	Visit 3	Placebo	NEURO	OID20893	Q92851	-0.182613
CASP10	TR20061	-0.526649	Plate2	Visit 3	Placebo	NEURO	OID20893	Q92851	-0.182613
CASP10	TR20056	-1.11647	Plate2	Visit 3	Placebo	NEURO	OID20893	Q92851	-0.182613
CASP10	TR20050	1.21109	Plate4	Visit 3	Placebo	NEURO	OID20893	Q92851	-0.429254
CC2D1A	TR20061	0.775586	Plate1	Visit 1	Placebo	NEURO	OID20958	Q6P1N0	-2.74185
CC2D1A	TR20113	1.0559	Plate1	Visit 1	Placebo	NEURO	OID20958	Q6P1N0	-2.74185
CC2D1A	TR20047	1.69126	Plate1	Visit 1	Placebo	NEURO	OID20958	Q6P1N0	-2.74185
CC2D1A	TR20039	2.48812	Plate1	Visit 1	Placebo	NEURO	OID20958	Q6P1N0	-2.74185
CC2D1A	TR20111	0.403439	Plate1	Visit 1	Placebo	NEURO	OID20958	Q6P1N0	-2.74185
CC2D1A	TR20050	2.05585	Plate1	Visit 1	Placebo	NEURO	OID20958	Q6P1N0	-2.74185
CC2D1A	TR20099	2.19746	Plate1	Visit 1	Placebo	NEURO	OID20958	Q6P1N0	-2.74185
CC2D1A	TR20065	0.943494	Plate2	Visit 1	Placebo	NEURO	OID20958	Q6P1N0	-2.98867
CC2D1A	TR20056	1.95608	Plate2	Visit 1	Placebo	NEURO	OID20958	Q6P1N0	-2.98867
CC2D1A	TR20052	3.1346	Plate2	Visit 1	Placebo	NEURO	OID20958	Q6P1N0	-2.98867
CC2D1A	TR20012	1.93357	Plate2	Visit 1	Placebo	NEURO	OID20958	Q6P1N0	-2.98867
CC2D1A	TR20088	0.579748	Plate2	Visit 1	Placebo	NEURO	OID20958	Q6P1N0	-2.98867
CC2D1A	TR20009	2.7708	Plate4	Visit 1	Placebo	NEURO	OID20958	Q6P1N0	-2.99987
CC2D1A	TR20072	1.2275	Plate4	Visit 1	Placebo	NEURO	OID20958	Q6P1N0	-2.99987
CC2D1A	TR20012	2.65274	Plate1	Visit 3	Placebo	NEURO	OID20958	Q6P1N0	-2.74185
CC2D1A	TR20072	0.345008	Plate1	Visit 3	Placebo	NEURO	OID20958	Q6P1N0	-2.74185
CC2D1A	TR20088	0.435224	Plate1	Visit 3	Placebo	NEURO	OID20958	Q6P1N0	-2.74185
CC2D1A	TR20047	1.02267	Plate2	Visit 3	Placebo	NEURO	OID20958	Q6P1N0	-2.98867
CC2D1A	TR20052	1.09363	Plate2	Visit 3	Placebo	NEURO	OID20958	Q6P1N0	-2.98867
CC2D1A	TR20065	0.543555	Plate2	Visit 3	Placebo	NEURO	OID20958	Q6P1N0	-2.98867
CC2D1A	TR20009	2.43851	Plate2	Visit 3	Placebo	NEURO	OID20958	Q6P1N0	-2.98867
CC2D1A	TR20061	0.617044	Plate2	Visit 3	Placebo	NEURO	OID20958	Q6P1N0	-2.98867
CC2D1A	TR20056	1.34105	Plate2	Visit 3	Placebo	NEURO	OID20958	Q6P1N0	-2.98867
CC2D1A	TR20050	1.71216	Plate4	Visit 3	Placebo	NEURO	OID20958	Q6P1N0	-2.99987
CCL19	TR20061	-0.229041	Plate1	Visit 1	Placebo	NEURO	OID21030	Q99731	-4.25124
CCL19	TR20113	-2.31937	Plate1	Visit 1	Placebo	NEURO	OID21030	Q99731	-4.25124
CCL19	TR20047	3.3433	Plate1	Visit 1	Placebo	NEURO	OID21030	Q99731	-4.25124
CCL19	TR20039	1.72165	Plate1	Visit 1	Placebo	NEURO	OID21030	Q99731	-4.25124
CCL19	TR20111	1.06076	Plate1	Visit 1	Placebo	NEURO	OID21030	Q99731	-4.25124
CCL19	TR20050	3.21566	Plate1	Visit 1	Placebo	NEURO	OID21030	Q99731	-4.25124
CCL19	TR20099	-1.25044	Plate1	Visit 1	Placebo	NEURO	OID21030	Q99731	-4.25124
CCL19	TR20065	1.38751	Plate2	Visit 1	Placebo	NEURO	OID21030	Q99731	-4.56052
CCL19	TR20056	1.1124	Plate2	Visit 1	Placebo	NEURO	OID21030	Q99731	-4.56052
CCL19	TR20052	1.18984	Plate2	Visit 1	Placebo	NEURO	OID21030	Q99731	-4.56052
CCL19	TR20012	0.203936	Plate2	Visit 1	Placebo	NEURO	OID21030	Q99731	-4.56052
CCL19	TR20088	1.74288	Plate2	Visit 1	Placebo	NEURO	OID21030	Q99731	-4.56052
CCL19	TR20009	1.32181	Plate4	Visit 1	Placebo	NEURO	OID21030	Q99731	-4.1281
CCL19	TR20072	0.680588	Plate4	Visit 1	Placebo	NEURO	OID21030	Q99731	-4.1281
CCL19	TR20012	0.639131	Plate1	Visit 3	Placebo	NEURO	OID21030	Q99731	-4.25124
CCL19	TR20072	0.614554	Plate1	Visit 3	Placebo	NEURO	OID21030	Q99731	-4.25124
CCL19	TR20088	0.0343504	Plate1	Visit 3	Placebo	NEURO	OID21030	Q99731	-4.25124
CCL19	TR20047	2.67976	Plate2	Visit 3	Placebo	NEURO	OID21030	Q99731	-4.56052
CCL19	TR20052	0.302206	Plate2	Visit 3	Placebo	NEURO	OID21030	Q99731	-4.56052
CCL19	TR20065	1.42351	Plate2	Visit 3	Placebo	NEURO	OID21030	Q99731	-4.56052
CCL19	TR20009	0.900456	Plate2	Visit 3	Placebo	NEURO	OID21030	Q99731	-4.56052
CCL19	TR20061	2.52695	Plate2	Visit 3	Placebo	NEURO	OID21030	Q99731	-4.56052
CCL19	TR20056	-2.91347	Plate2	Visit 3	Placebo	NEURO	OID21030	Q99731	-4.56052
CCL19	TR20050	3.92342	Plate4	Visit 3	Placebo	NEURO	OID21030	Q99731	-4.1281
CCL2	TR20061	-0.267693	Plate1	Visit 1	Placebo	NEURO	OID21004	P13500	-8.83929
CCL2	TR20113	-0.237668	Plate1	Visit 1	Placebo	NEURO	OID21004	P13500	-8.83929
CCL2	TR20047	0.154024	Plate1	Visit 1	Placebo	NEURO	OID21004	P13500	-8.83929
CCL2	TR20039	-0.129566	Plate1	Visit 1	Placebo	NEURO	OID21004	P13500	-8.83929
CCL2	TR20111	-0.236827	Plate1	Visit 1	Placebo	NEURO	OID21004	P13500	-8.83929
CCL2	TR20050	-0.604968	Plate1	Visit 1	Placebo	NEURO	OID21004	P13500	-8.83929
CCL2	TR20099	-0.413976	Plate1	Visit 1	Placebo	NEURO	OID21004	P13500	-8.83929
CCL2	TR20065	-0.279972	Plate2	Visit 1	Placebo	NEURO	OID21004	P13500	-8.39142
CCL2	TR20056	0.23604	Plate2	Visit 1	Placebo	NEURO	OID21004	P13500	-8.39142
CCL2	TR20052	-0.0378283	Plate2	Visit 1	Placebo	NEURO	OID21004	P13500	-8.39142
CCL2	TR20012	0.526359	Plate2	Visit 1	Placebo	NEURO	OID21004	P13500	-8.39142
CCL2	TR20088	0.0877178	Plate2	Visit 1	Placebo	NEURO	OID21004	P13500	-8.39142
CCL2	TR20009	0.472219	Plate4	Visit 1	Placebo	NEURO	OID21004	P13500	-8.83989
CCL2	TR20072	-0.783261	Plate4	Visit 1	Placebo	NEURO	OID21004	P13500	-8.83989
CCL2	TR20012	-0.138624	Plate1	Visit 3	Placebo	NEURO	OID21004	P13500	-8.83929
CCL2	TR20072	-0.387352	Plate1	Visit 3	Placebo	NEURO	OID21004	P13500	-8.83929
CCL2	TR20088	-0.699921	Plate1	Visit 3	Placebo	NEURO	OID21004	P13500	-8.83929
CCL2	TR20047	-0.0855201	Plate2	Visit 3	Placebo	NEURO	OID21004	P13500	-8.39142
CCL2	TR20052	-0.0906672	Plate2	Visit 3	Placebo	NEURO	OID21004	P13500	-8.39142
CCL2	TR20065	-0.0977174	Plate2	Visit 3	Placebo	NEURO	OID21004	P13500	-8.39142
CCL2	TR20009	-0.075583	Plate2	Visit 3	Placebo	NEURO	OID21004	P13500	-8.39142
CCL2	TR20061	-0.224424	Plate2	Visit 3	Placebo	NEURO	OID21004	P13500	-8.39142
CCL2	TR20056	0.418521	Plate2	Visit 3	Placebo	NEURO	OID21004	P13500	-8.39142
CCL2	TR20050	-0.469473	Plate4	Visit 3	Placebo	NEURO	OID21004	P13500	-8.83989
CCS	TR20061	1.61354	Plate1	Visit 1	Placebo	NEURO	OID20973	O14618	-1.65952
CCS	TR20113	2.8663	Plate1	Visit 1	Placebo	NEURO	OID20973	O14618	-1.65952
CCS	TR20047	2.0136	Plate1	Visit 1	Placebo	NEURO	OID20973	O14618	-1.65952
CCS	TR20039	3.07643	Plate1	Visit 1	Placebo	NEURO	OID20973	O14618	-1.65952
CCS	TR20111	2.92802	Plate1	Visit 1	Placebo	NEURO	OID20973	O14618	-1.65952
CCS	TR20050	3.18788	Plate1	Visit 1	Placebo	NEURO	OID20973	O14618	-1.65952
CCS	TR20099	3.60815	Plate1	Visit 1	Placebo	NEURO	OID20973	O14618	-1.65952
CCS	TR20065	3.12917	Plate2	Visit 1	Placebo	NEURO	OID20973	O14618	-2.0095
CCS	TR20056	3.11016	Plate2	Visit 1	Placebo	NEURO	OID20973	O14618	-2.0095
CCS	TR20052	3.6819	Plate2	Visit 1	Placebo	NEURO	OID20973	O14618	-2.0095
CCS	TR20012	3.38822	Plate2	Visit 1	Placebo	NEURO	OID20973	O14618	-2.0095
CCS	TR20088	2.99256	Plate2	Visit 1	Placebo	NEURO	OID20973	O14618	-2.0095
CCS	TR20009	3.61571	Plate4	Visit 1	Placebo	NEURO	OID20973	O14618	-1.82493
CCS	TR20072	2.40461	Plate4	Visit 1	Placebo	NEURO	OID20973	O14618	-1.82493
CCS	TR20012	3.4297	Plate1	Visit 3	Placebo	NEURO	OID20973	O14618	-1.65952
CCS	TR20072	2.42162	Plate1	Visit 3	Placebo	NEURO	OID20973	O14618	-1.65952
CCS	TR20088	2.99244	Plate1	Visit 3	Placebo	NEURO	OID20973	O14618	-1.65952
CCS	TR20047	3.31913	Plate2	Visit 3	Placebo	NEURO	OID20973	O14618	-2.0095
CCS	TR20052	2.50068	Plate2	Visit 3	Placebo	NEURO	OID20973	O14618	-2.0095
CCS	TR20065	2.7455	Plate2	Visit 3	Placebo	NEURO	OID20973	O14618	-2.0095
CCS	TR20009	2.54624	Plate2	Visit 3	Placebo	NEURO	OID20973	O14618	-2.0095
CCS	TR20061	2.02121	Plate2	Visit 3	Placebo	NEURO	OID20973	O14618	-2.0095
CCS	TR20056	2.0742	Plate2	Visit 3	Placebo	NEURO	OID20973	O14618	-2.0095
CCS	TR20050	2.42833	Plate4	Visit 3	Placebo	NEURO	OID20973	O14618	-1.82493
CD109	TR20061	-1.37066	Plate1	Visit 1	Placebo	NEURO	OID21108	Q6YHK3	-5.3506
CD109	TR20113	-3.82044	Plate1	Visit 1	Placebo	NEURO	OID21108	Q6YHK3	-5.3506
CD109	TR20047	-0.286685	Plate1	Visit 1	Placebo	NEURO	OID21108	Q6YHK3	-5.3506
CD109	TR20039	0.721545	Plate1	Visit 1	Placebo	NEURO	OID21108	Q6YHK3	-5.3506
CD109	TR20111	0.397298	Plate1	Visit 1	Placebo	NEURO	OID21108	Q6YHK3	-5.3506
CD109	TR20050	0.262555	Plate1	Visit 1	Placebo	NEURO	OID21108	Q6YHK3	-5.3506
CD109	TR20099	-1.3309	Plate1	Visit 1	Placebo	NEURO	OID21108	Q6YHK3	-5.3506
CD109	TR20065	0.462217	Plate2	Visit 1	Placebo	NEURO	OID21108	Q6YHK3	-5.05677
CD109	TR20056	0.943375	Plate2	Visit 1	Placebo	NEURO	OID21108	Q6YHK3	-5.05677
CD109	TR20052	0.654187	Plate2	Visit 1	Placebo	NEURO	OID21108	Q6YHK3	-5.05677
CD109	TR20012	0.0153122	Plate2	Visit 1	Placebo	NEURO	OID21108	Q6YHK3	-5.05677
CD109	TR20088	-0.681203	Plate2	Visit 1	Placebo	NEURO	OID21108	Q6YHK3	-5.05677
CD109	TR20009	-0.948773	Plate4	Visit 1	Placebo	NEURO	OID21108	Q6YHK3	-4.62834
CD109	TR20072	0.0942606	Plate4	Visit 1	Placebo	NEURO	OID21108	Q6YHK3	-4.62834
CD109	TR20012	0.239734	Plate1	Visit 3	Placebo	NEURO	OID21108	Q6YHK3	-5.3506
CD109	TR20072	0.648522	Plate1	Visit 3	Placebo	NEURO	OID21108	Q6YHK3	-5.3506
CD109	TR20088	-0.373846	Plate1	Visit 3	Placebo	NEURO	OID21108	Q6YHK3	-5.3506
CD109	TR20047	-0.217735	Plate2	Visit 3	Placebo	NEURO	OID21108	Q6YHK3	-5.05677
CD109	TR20052	0.110893	Plate2	Visit 3	Placebo	NEURO	OID21108	Q6YHK3	-5.05677
CD109	TR20065	0.466878	Plate2	Visit 3	Placebo	NEURO	OID21108	Q6YHK3	-5.05677
CD109	TR20009	-0.391556	Plate2	Visit 3	Placebo	NEURO	OID21108	Q6YHK3	-5.05677
CD109	TR20061	0.142649	Plate2	Visit 3	Placebo	NEURO	OID21108	Q6YHK3	-5.05677
CD109	TR20056	-3.40231	Plate2	Visit 3	Placebo	NEURO	OID21108	Q6YHK3	-5.05677
CD109	TR20050	1.1953	Plate4	Visit 3	Placebo	NEURO	OID21108	Q6YHK3	-4.62834
CD164	TR20061	-1.13658	Plate1	Visit 1	Placebo	NEURO	OID21080	Q04900	-1.59842
CD164	TR20113	-2.39286	Plate1	Visit 1	Placebo	NEURO	OID21080	Q04900	-1.59842
CD164	TR20047	0.0442779	Plate1	Visit 1	Placebo	NEURO	OID21080	Q04900	-1.59842
CD164	TR20039	0.2734	Plate1	Visit 1	Placebo	NEURO	OID21080	Q04900	-1.59842
CD164	TR20111	-0.0776252	Plate1	Visit 1	Placebo	NEURO	OID21080	Q04900	-1.59842
CD164	TR20050	-0.289948	Plate1	Visit 1	Placebo	NEURO	OID21080	Q04900	-1.59842
CD164	TR20099	-1.39073	Plate1	Visit 1	Placebo	NEURO	OID21080	Q04900	-1.59842
CD164	TR20065	-0.23739	Plate2	Visit 1	Placebo	NEURO	OID21080	Q04900	-2.38144
CD164	TR20056	0.442035	Plate2	Visit 1	Placebo	NEURO	OID21080	Q04900	-2.38144
CD164	TR20052	0.260085	Plate2	Visit 1	Placebo	NEURO	OID21080	Q04900	-2.38144
CD164	TR20012	-0.797431	Plate2	Visit 1	Placebo	NEURO	OID21080	Q04900	-2.38144
CD164	TR20088	-0.592785	Plate2	Visit 1	Placebo	NEURO	OID21080	Q04900	-2.38144
CD164	TR20009	-0.437591	Plate4	Visit 1	Placebo	NEURO	OID21080	Q04900	-1.92475
CD164	TR20072	0.232262	Plate4	Visit 1	Placebo	NEURO	OID21080	Q04900	-1.92475
CD164	TR20012	0.099153	Plate1	Visit 3	Placebo	NEURO	OID21080	Q04900	-1.59842
CD164	TR20072	0.00659676	Plate1	Visit 3	Placebo	NEURO	OID21080	Q04900	-1.59842
CD164	TR20088	-0.203472	Plate1	Visit 3	Placebo	NEURO	OID21080	Q04900	-1.59842
CD164	TR20047	-0.283221	Plate2	Visit 3	Placebo	NEURO	OID21080	Q04900	-2.38144
CD164	TR20052	-0.345374	Plate2	Visit 3	Placebo	NEURO	OID21080	Q04900	-2.38144
CD164	TR20065	-0.469952	Plate2	Visit 3	Placebo	NEURO	OID21080	Q04900	-2.38144
CD164	TR20009	-0.201493	Plate2	Visit 3	Placebo	NEURO	OID21080	Q04900	-2.38144
CD164	TR20061	-0.281319	Plate2	Visit 3	Placebo	NEURO	OID21080	Q04900	-2.38144
CD164	TR20056	-2.43135	Plate2	Visit 3	Placebo	NEURO	OID21080	Q04900	-2.38144
CD164	TR20050	0.33039	Plate4	Visit 3	Placebo	NEURO	OID21080	Q04900	-1.92475
CD177	TR20061	-0.340272	Plate1	Visit 1	Placebo	NEURO	OID21119	Q8N6Q3	-5.74398
CD177	TR20113	-5.7797	Plate1	Visit 1	Placebo	NEURO	OID21119	Q8N6Q3	-5.74398
CD177	TR20047	-0.969109	Plate1	Visit 1	Placebo	NEURO	OID21119	Q8N6Q3	-5.74398
CD177	TR20039	-0.277294	Plate1	Visit 1	Placebo	NEURO	OID21119	Q8N6Q3	-5.74398
CD177	TR20111	-0.285917	Plate1	Visit 1	Placebo	NEURO	OID21119	Q8N6Q3	-5.74398
CD177	TR20050	-2.31926	Plate1	Visit 1	Placebo	NEURO	OID21119	Q8N6Q3	-5.74398
CD177	TR20099	-1.95509	Plate1	Visit 1	Placebo	NEURO	OID21119	Q8N6Q3	-5.74398
CD177	TR20065	0.224012	Plate2	Visit 1	Placebo	NEURO	OID21119	Q8N6Q3	-5.88946
CD177	TR20056	1.3108	Plate2	Visit 1	Placebo	NEURO	OID21119	Q8N6Q3	-5.88946
CD177	TR20052	-0.786762	Plate2	Visit 1	Placebo	NEURO	OID21119	Q8N6Q3	-5.88946
CD177	TR20012	-1.23827	Plate2	Visit 1	Placebo	NEURO	OID21119	Q8N6Q3	-5.88946
CD177	TR20088	-2.45223	Plate2	Visit 1	Placebo	NEURO	OID21119	Q8N6Q3	-5.88946
CD177	TR20009	-1.27433	Plate4	Visit 1	Placebo	NEURO	OID21119	Q8N6Q3	-5.54193
CD177	TR20072	-1.70011	Plate4	Visit 1	Placebo	NEURO	OID21119	Q8N6Q3	-5.54193
CD177	TR20012	-0.860734	Plate1	Visit 3	Placebo	NEURO	OID21119	Q8N6Q3	-5.74398
CD177	TR20072	-1.59965	Plate1	Visit 3	Placebo	NEURO	OID21119	Q8N6Q3	-5.74398
CD177	TR20088	-2.16661	Plate1	Visit 3	Placebo	NEURO	OID21119	Q8N6Q3	-5.74398
CD177	TR20047	-0.927951	Plate2	Visit 3	Placebo	NEURO	OID21119	Q8N6Q3	-5.88946
CD177	TR20052	-1.06243	Plate2	Visit 3	Placebo	NEURO	OID21119	Q8N6Q3	-5.88946
CD177	TR20065	-0.0222048	Plate2	Visit 3	Placebo	NEURO	OID21119	Q8N6Q3	-5.88946
CD177	TR20009	-0.774358	Plate2	Visit 3	Placebo	NEURO	OID21119	Q8N6Q3	-5.88946
CD177	TR20061	1.22557	Plate2	Visit 3	Placebo	NEURO	OID21119	Q8N6Q3	-5.88946
CD177	TR20056	-2.96658	Plate2	Visit 3	Placebo	NEURO	OID21119	Q8N6Q3	-5.88946
CD177	TR20050	-1.76066	Plate4	Visit 3	Placebo	NEURO	OID21119	Q8N6Q3	-5.54193
CD274	TR20061	1.13702	Plate1	Visit 1	Placebo	NEURO	OID20966	Q9NZQ7	-4.59785
CD274	TR20113	0.528449	Plate1	Visit 1	Placebo	NEURO	OID20966	Q9NZQ7	-4.59785
CD274	TR20047	1.03566	Plate1	Visit 1	Placebo	NEURO	OID20966	Q9NZQ7	-4.59785
CD274	TR20039	1.79286	Plate1	Visit 1	Placebo	NEURO	OID20966	Q9NZQ7	-4.59785
CD274	TR20111	0.233251	Plate1	Visit 1	Placebo	NEURO	OID20966	Q9NZQ7	-4.59785
CD274	TR20050	1.33826	Plate1	Visit 1	Placebo	NEURO	OID20966	Q9NZQ7	-4.59785
CD274	TR20099	0.482111	Plate1	Visit 1	Placebo	NEURO	OID20966	Q9NZQ7	-4.59785
CD274	TR20065	0.708683	Plate2	Visit 1	Placebo	NEURO	OID20966	Q9NZQ7	-5.12233
CD274	TR20056	2.1019	Plate2	Visit 1	Placebo	NEURO	OID20966	Q9NZQ7	-5.12233
CD274	TR20052	1.6289	Plate2	Visit 1	Placebo	NEURO	OID20966	Q9NZQ7	-5.12233
CD274	TR20012	-0.266998	Plate2	Visit 1	Placebo	NEURO	OID20966	Q9NZQ7	-5.12233
CD274	TR20088	1.17051	Plate2	Visit 1	Placebo	NEURO	OID20966	Q9NZQ7	-5.12233
CD274	TR20009	0.354523	Plate4	Visit 1	Placebo	NEURO	OID20966	Q9NZQ7	-4.73696
CD274	TR20072	0.760513	Plate4	Visit 1	Placebo	NEURO	OID20966	Q9NZQ7	-4.73696
CD274	TR20012	1.72224	Plate1	Visit 3	Placebo	NEURO	OID20966	Q9NZQ7	-4.59785
CD274	TR20072	0.749456	Plate1	Visit 3	Placebo	NEURO	OID20966	Q9NZQ7	-4.59785
CD274	TR20088	0.0763018	Plate1	Visit 3	Placebo	NEURO	OID20966	Q9NZQ7	-4.59785
CD274	TR20047	0.731704	Plate2	Visit 3	Placebo	NEURO	OID20966	Q9NZQ7	-5.12233
CD274	TR20052	0.290787	Plate2	Visit 3	Placebo	NEURO	OID20966	Q9NZQ7	-5.12233
CD274	TR20065	0.591254	Plate2	Visit 3	Placebo	NEURO	OID20966	Q9NZQ7	-5.12233
CD274	TR20009	1.96474	Plate2	Visit 3	Placebo	NEURO	OID20966	Q9NZQ7	-5.12233
CD274	TR20061	1.2208	Plate2	Visit 3	Placebo	NEURO	OID20966	Q9NZQ7	-5.12233
CD274	TR20056	1.60509	Plate2	Visit 3	Placebo	NEURO	OID20966	Q9NZQ7	-5.12233
CD274	TR20050	1.49107	Plate4	Visit 3	Placebo	NEURO	OID20966	Q9NZQ7	-4.73696
CD300C	TR20061	-0.642393	Plate1	Visit 1	Placebo	NEURO	OID21010	Q08708	-3.90104
CD300C	TR20113	-3.69791	Plate1	Visit 1	Placebo	NEURO	OID21010	Q08708	-3.90104
CD300C	TR20047	0.164176	Plate1	Visit 1	Placebo	NEURO	OID21010	Q08708	-3.90104
CD300C	TR20039	0.000530518	Plate1	Visit 1	Placebo	NEURO	OID21010	Q08708	-3.90104
CD300C	TR20111	0.0815449	Plate1	Visit 1	Placebo	NEURO	OID21010	Q08708	-3.90104
CD300C	TR20050	-0.295173	Plate1	Visit 1	Placebo	NEURO	OID21010	Q08708	-3.90104
CD300C	TR20099	-1.3243	Plate1	Visit 1	Placebo	NEURO	OID21010	Q08708	-3.90104
CD300C	TR20065	0.972144	Plate2	Visit 1	Placebo	NEURO	OID21010	Q08708	-3.9618
CD300C	TR20056	1.30679	Plate2	Visit 1	Placebo	NEURO	OID21010	Q08708	-3.9618
CD300C	TR20052	0.447832	Plate2	Visit 1	Placebo	NEURO	OID21010	Q08708	-3.9618
CD300C	TR20012	-0.901554	Plate2	Visit 1	Placebo	NEURO	OID21010	Q08708	-3.9618
CD300C	TR20088	0.742915	Plate2	Visit 1	Placebo	NEURO	OID21010	Q08708	-3.9618
CD300C	TR20009	-0.199073	Plate4	Visit 1	Placebo	NEURO	OID21010	Q08708	-4.0229
CD300C	TR20072	-0.498101	Plate4	Visit 1	Placebo	NEURO	OID21010	Q08708	-4.0229
CD300C	TR20012	-0.258707	Plate1	Visit 3	Placebo	NEURO	OID21010	Q08708	-3.90104
CD300C	TR20072	-0.0558785	Plate1	Visit 3	Placebo	NEURO	OID21010	Q08708	-3.90104
CD300C	TR20088	0.124147	Plate1	Visit 3	Placebo	NEURO	OID21010	Q08708	-3.90104
CD300C	TR20047	0.116427	Plate2	Visit 3	Placebo	NEURO	OID21010	Q08708	-3.9618
CD300C	TR20052	-0.160627	Plate2	Visit 3	Placebo	NEURO	OID21010	Q08708	-3.9618
CD300C	TR20065	1.05738	Plate2	Visit 3	Placebo	NEURO	OID21010	Q08708	-3.9618
CD300C	TR20009	0.258148	Plate2	Visit 3	Placebo	NEURO	OID21010	Q08708	-3.9618
CD300C	TR20061	1.02945	Plate2	Visit 3	Placebo	NEURO	OID21010	Q08708	-3.9618
CD300C	TR20056	-2.49163	Plate2	Visit 3	Placebo	NEURO	OID21010	Q08708	-3.9618
CD300C	TR20050	0.2363	Plate4	Visit 3	Placebo	NEURO	OID21010	Q08708	-4.0229
CD300LG	TR20061	-0.737266	Plate1	Visit 1	Placebo	NEURO	OID21130	Q6UXG3	-3.50705
CD300LG	TR20113	-4.02201	Plate1	Visit 1	Placebo	NEURO	OID21130	Q6UXG3	-3.50705
CD300LG	TR20047	0.130215	Plate1	Visit 1	Placebo	NEURO	OID21130	Q6UXG3	-3.50705
CD300LG	TR20039	0.150773	Plate1	Visit 1	Placebo	NEURO	OID21130	Q6UXG3	-3.50705
CD300LG	TR20111	0.337655	Plate1	Visit 1	Placebo	NEURO	OID21130	Q6UXG3	-3.50705
CD300LG	TR20050	-0.382658	Plate1	Visit 1	Placebo	NEURO	OID21130	Q6UXG3	-3.50705
CD300LG	TR20099	-1.87426	Plate1	Visit 1	Placebo	NEURO	OID21130	Q6UXG3	-3.50705
CD300LG	TR20065	0.517308	Plate2	Visit 1	Placebo	NEURO	OID21130	Q6UXG3	-3.75197
CD300LG	TR20056	1.18981	Plate2	Visit 1	Placebo	NEURO	OID21130	Q6UXG3	-3.75197
CD300LG	TR20052	0.728591	Plate2	Visit 1	Placebo	NEURO	OID21130	Q6UXG3	-3.75197
CD300LG	TR20012	-0.417765	Plate2	Visit 1	Placebo	NEURO	OID21130	Q6UXG3	-3.75197
CD300LG	TR20088	-0.637755	Plate2	Visit 1	Placebo	NEURO	OID21130	Q6UXG3	-3.75197
CD300LG	TR20009	-0.542818	Plate4	Visit 1	Placebo	NEURO	OID21130	Q6UXG3	-3.36791
CD300LG	TR20072	-0.779384	Plate4	Visit 1	Placebo	NEURO	OID21130	Q6UXG3	-3.36791
CD300LG	TR20012	-0.143744	Plate1	Visit 3	Placebo	NEURO	OID21130	Q6UXG3	-3.50705
CD300LG	TR20072	-0.315299	Plate1	Visit 3	Placebo	NEURO	OID21130	Q6UXG3	-3.50705
CD300LG	TR20088	-0.442568	Plate1	Visit 3	Placebo	NEURO	OID21130	Q6UXG3	-3.50705
CD300LG	TR20047	0.729689	Plate2	Visit 3	Placebo	NEURO	OID21130	Q6UXG3	-3.75197
CD300LG	TR20052	-0.0680214	Plate2	Visit 3	Placebo	NEURO	OID21130	Q6UXG3	-3.75197
CD300LG	TR20065	0.550964	Plate2	Visit 3	Placebo	NEURO	OID21130	Q6UXG3	-3.75197
CD300LG	TR20009	0.110853	Plate2	Visit 3	Placebo	NEURO	OID21130	Q6UXG3	-3.75197
CD300LG	TR20061	0.936525	Plate2	Visit 3	Placebo	NEURO	OID21130	Q6UXG3	-3.75197
CD300LG	TR20056	-2.32719	Plate2	Visit 3	Placebo	NEURO	OID21130	Q6UXG3	-3.75197
CD300LG	TR20050	0.512537	Plate4	Visit 3	Placebo	NEURO	OID21130	Q6UXG3	-3.36791
CD34	TR20061	-1.33235	Plate1	Visit 1	Placebo	NEURO	OID21025	P28906	-3.41199
CD34	TR20113	-3.91235	Plate1	Visit 1	Placebo	NEURO	OID21025	P28906	-3.41199
CD34	TR20047	0.414738	Plate1	Visit 1	Placebo	NEURO	OID21025	P28906	-3.41199
CD34	TR20039	0.307539	Plate1	Visit 1	Placebo	NEURO	OID21025	P28906	-3.41199
CD34	TR20111	0.240034	Plate1	Visit 1	Placebo	NEURO	OID21025	P28906	-3.41199
CD34	TR20050	-0.316874	Plate1	Visit 1	Placebo	NEURO	OID21025	P28906	-3.41199
CD34	TR20099	-1.79648	Plate1	Visit 1	Placebo	NEURO	OID21025	P28906	-3.41199
CD34	TR20065	-0.144266	Plate2	Visit 1	Placebo	NEURO	OID21025	P28906	-3.5894
CD34	TR20056	0.418099	Plate2	Visit 1	Placebo	NEURO	OID21025	P28906	-3.5894
CD34	TR20052	0.869202	Plate2	Visit 1	Placebo	NEURO	OID21025	P28906	-3.5894
CD34	TR20012	-0.562211	Plate2	Visit 1	Placebo	NEURO	OID21025	P28906	-3.5894
CD34	TR20088	-0.49054	Plate2	Visit 1	Placebo	NEURO	OID21025	P28906	-3.5894
CD34	TR20009	-0.743102	Plate4	Visit 1	Placebo	NEURO	OID21025	P28906	-3.58419
CD34	TR20072	-0.9595	Plate4	Visit 1	Placebo	NEURO	OID21025	P28906	-3.58419
CD34	TR20012	0.193331	Plate1	Visit 3	Placebo	NEURO	OID21025	P28906	-3.41199
CD34	TR20072	-0.23499	Plate1	Visit 3	Placebo	NEURO	OID21025	P28906	-3.41199
CD34	TR20088	-0.227155	Plate1	Visit 3	Placebo	NEURO	OID21025	P28906	-3.41199
CD34	TR20047	-0.0853644	Plate2	Visit 3	Placebo	NEURO	OID21025	P28906	-3.5894
CD34	TR20052	0.100786	Plate2	Visit 3	Placebo	NEURO	OID21025	P28906	-3.5894
CD34	TR20065	0.197252	Plate2	Visit 3	Placebo	NEURO	OID21025	P28906	-3.5894
CD34	TR20009	-0.269738	Plate2	Visit 3	Placebo	NEURO	OID21025	P28906	-3.5894
CD34	TR20061	0.219332	Plate2	Visit 3	Placebo	NEURO	OID21025	P28906	-3.5894
CD34	TR20056	-3.15218	Plate2	Visit 3	Placebo	NEURO	OID21025	P28906	-3.5894
CD34	TR20050	0.106345	Plate4	Visit 3	Placebo	NEURO	OID21025	P28906	-3.58419
CD63	TR20061	-1.45431	Plate1	Visit 1	Placebo	NEURO	OID20988	P08962	-5.45825
CD63	TR20113	-1.70833	Plate1	Visit 1	Placebo	NEURO	OID20988	P08962	-5.45825
CD63	TR20047	-1.24875	Plate1	Visit 1	Placebo	NEURO	OID20988	P08962	-5.45825
CD63	TR20039	-0.341703	Plate1	Visit 1	Placebo	NEURO	OID20988	P08962	-5.45825
CD63	TR20111	-1.69372	Plate1	Visit 1	Placebo	NEURO	OID20988	P08962	-5.45825
CD63	TR20050	-1.02761	Plate1	Visit 1	Placebo	NEURO	OID20988	P08962	-5.45825
CD63	TR20099	-1.38479	Plate1	Visit 1	Placebo	NEURO	OID20988	P08962	-5.45825
CD63	TR20065	-2.0118	Plate2	Visit 1	Placebo	NEURO	OID20988	P08962	-5.53817
CD63	TR20056	-0.464081	Plate2	Visit 1	Placebo	NEURO	OID20988	P08962	-5.53817
CD63	TR20052	2.24914	Plate2	Visit 1	Placebo	NEURO	OID20988	P08962	-5.53817
CD63	TR20012	-2.99765	Plate2	Visit 1	Placebo	NEURO	OID20988	P08962	-5.53817
CD63	TR20088	-2.66506	Plate2	Visit 1	Placebo	NEURO	OID20988	P08962	-5.53817
CD63	TR20009	-2.83879	Plate4	Visit 1	Placebo	NEURO	OID20988	P08962	-6.10294
CD63	TR20072	-1.23521	Plate4	Visit 1	Placebo	NEURO	OID20988	P08962	-6.10294
CD63	TR20012	-0.679169	Plate1	Visit 3	Placebo	NEURO	OID20988	P08962	-5.45825
CD63	TR20072	-1.32458	Plate1	Visit 3	Placebo	NEURO	OID20988	P08962	-5.45825
CD63	TR20088	-2.62864	Plate1	Visit 3	Placebo	NEURO	OID20988	P08962	-5.45825
CD63	TR20047	-1.2741	Plate2	Visit 3	Placebo	NEURO	OID20988	P08962	-5.53817
CD63	TR20052	-0.745412	Plate2	Visit 3	Placebo	NEURO	OID20988	P08962	-5.53817
CD63	TR20065	-2.0632	Plate2	Visit 3	Placebo	NEURO	OID20988	P08962	-5.53817
CD63	TR20009	-1.27866	Plate2	Visit 3	Placebo	NEURO	OID20988	P08962	-5.53817
CD63	TR20061	-1.58254	Plate2	Visit 3	Placebo	NEURO	OID20988	P08962	-5.53817
CD63	TR20056	-0.771881	Plate2	Visit 3	Placebo	NEURO	OID20988	P08962	-5.53817
CD63	TR20050	-0.842817	Plate4	Visit 3	Placebo	NEURO	OID20988	P08962	-6.10294
CD74	TR20061	-0.528367	Plate1	Visit 1	Placebo	NEURO	OID21040	P04233	-3.73933
CD74	TR20113	-3.38926	Plate1	Visit 1	Placebo	NEURO	OID21040	P04233	-3.73933
CD74	TR20047	0.652835	Plate1	Visit 1	Placebo	NEURO	OID21040	P04233	-3.73933
CD74	TR20039	0.81015	Plate1	Visit 1	Placebo	NEURO	OID21040	P04233	-3.73933
CD74	TR20111	1.15038	Plate1	Visit 1	Placebo	NEURO	OID21040	P04233	-3.73933
CD74	TR20050	0.702481	Plate1	Visit 1	Placebo	NEURO	OID21040	P04233	-3.73933
CD74	TR20099	-0.576839	Plate1	Visit 1	Placebo	NEURO	OID21040	P04233	-3.73933
CD74	TR20065	0.951401	Plate2	Visit 1	Placebo	NEURO	OID21040	P04233	-3.8847
CD74	TR20056	0.928463	Plate2	Visit 1	Placebo	NEURO	OID21040	P04233	-3.8847
CD74	TR20052	1.03799	Plate2	Visit 1	Placebo	NEURO	OID21040	P04233	-3.8847
CD74	TR20012	0.105356	Plate2	Visit 1	Placebo	NEURO	OID21040	P04233	-3.8847
CD74	TR20088	1.61394	Plate2	Visit 1	Placebo	NEURO	OID21040	P04233	-3.8847
CD74	TR20009	0.637239	Plate4	Visit 1	Placebo	NEURO	OID21040	P04233	-3.72283
CD74	TR20072	-0.0664459	Plate4	Visit 1	Placebo	NEURO	OID21040	P04233	-3.72283
CD74	TR20012	0.772485	Plate1	Visit 3	Placebo	NEURO	OID21040	P04233	-3.73933
CD74	TR20072	0.304145	Plate1	Visit 3	Placebo	NEURO	OID21040	P04233	-3.73933
CD74	TR20088	0.672529	Plate1	Visit 3	Placebo	NEURO	OID21040	P04233	-3.73933
CD74	TR20047	0.317994	Plate2	Visit 3	Placebo	NEURO	OID21040	P04233	-3.8847
CD74	TR20052	0.428163	Plate2	Visit 3	Placebo	NEURO	OID21040	P04233	-3.8847
CD74	TR20065	1.07344	Plate2	Visit 3	Placebo	NEURO	OID21040	P04233	-3.8847
CD74	TR20009	1.06404	Plate2	Visit 3	Placebo	NEURO	OID21040	P04233	-3.8847
CD74	TR20061	1.00866	Plate2	Visit 3	Placebo	NEURO	OID21040	P04233	-3.8847
CD74	TR20056	-2.90175	Plate2	Visit 3	Placebo	NEURO	OID21040	P04233	-3.8847
CD74	TR20050	1.60048	Plate4	Visit 3	Placebo	NEURO	OID21040	P04233	-3.72283
CD8A	TR20061	-0.299536	Plate1	Visit 1	Placebo	NEURO	OID21018	P01732	-5.21866
CD8A	TR20113	-4.24023	Plate1	Visit 1	Placebo	NEURO	OID21018	P01732	-5.21866
CD8A	TR20047	0.462048	Plate1	Visit 1	Placebo	NEURO	OID21018	P01732	-5.21866
CD8A	TR20039	1.94826	Plate1	Visit 1	Placebo	NEURO	OID21018	P01732	-5.21866
CD8A	TR20111	1.30125	Plate1	Visit 1	Placebo	NEURO	OID21018	P01732	-5.21866
CD8A	TR20050	0.806325	Plate1	Visit 1	Placebo	NEURO	OID21018	P01732	-5.21866
CD8A	TR20099	-0.396969	Plate1	Visit 1	Placebo	NEURO	OID21018	P01732	-5.21866
CD8A	TR20065	0.797099	Plate2	Visit 1	Placebo	NEURO	OID21018	P01732	-5.07386
CD8A	TR20056	1.72807	Plate2	Visit 1	Placebo	NEURO	OID21018	P01732	-5.07386
CD8A	TR20052	2.03958	Plate2	Visit 1	Placebo	NEURO	OID21018	P01732	-5.07386
CD8A	TR20012	0.882321	Plate2	Visit 1	Placebo	NEURO	OID21018	P01732	-5.07386
CD8A	TR20088	1.37019	Plate2	Visit 1	Placebo	NEURO	OID21018	P01732	-5.07386
CD8A	TR20009	0.792669	Plate4	Visit 1	Placebo	NEURO	OID21018	P01732	-4.80364
CD8A	TR20072	0.405796	Plate4	Visit 1	Placebo	NEURO	OID21018	P01732	-4.80364
CD8A	TR20012	1.72353	Plate1	Visit 3	Placebo	NEURO	OID21018	P01732	-5.21866
CD8A	TR20072	1.33275	Plate1	Visit 3	Placebo	NEURO	OID21018	P01732	-5.21866
CD8A	TR20088	1.21154	Plate1	Visit 3	Placebo	NEURO	OID21018	P01732	-5.21866
CD8A	TR20047	0.135694	Plate2	Visit 3	Placebo	NEURO	OID21018	P01732	-5.07386
CD8A	TR20052	1.73488	Plate2	Visit 3	Placebo	NEURO	OID21018	P01732	-5.07386
CD8A	TR20065	0.938722	Plate2	Visit 3	Placebo	NEURO	OID21018	P01732	-5.07386
CD8A	TR20009	1.32301	Plate2	Visit 3	Placebo	NEURO	OID21018	P01732	-5.07386
CD8A	TR20061	1.36113	Plate2	Visit 3	Placebo	NEURO	OID21018	P01732	-5.07386
CD8A	TR20056	-3.48328	Plate2	Visit 3	Placebo	NEURO	OID21018	P01732	-5.07386
CD8A	TR20050	1.22928	Plate4	Visit 3	Placebo	NEURO	OID21018	P01732	-4.80364
CD99	TR20061	-1.25745	Plate1	Visit 1	Placebo	NEURO	OID21110	P14209	-7.25331
CD99	TR20113	-4.67131	Plate1	Visit 1	Placebo	NEURO	OID21110	P14209	-7.25331
CD99	TR20047	0.648629	Plate1	Visit 1	Placebo	NEURO	OID21110	P14209	-7.25331
CD99	TR20039	0.42259	Plate1	Visit 1	Placebo	NEURO	OID21110	P14209	-7.25331
CD99	TR20111	0.0173232	Plate1	Visit 1	Placebo	NEURO	OID21110	P14209	-7.25331
CD99	TR20050	-0.255987	Plate1	Visit 1	Placebo	NEURO	OID21110	P14209	-7.25331
CD99	TR20099	-1.70465	Plate1	Visit 1	Placebo	NEURO	OID21110	P14209	-7.25331
CD99	TR20065	0.274205	Plate2	Visit 1	Placebo	NEURO	OID21110	P14209	-7.06858
CD99	TR20056	0.510639	Plate2	Visit 1	Placebo	NEURO	OID21110	P14209	-7.06858
CD99	TR20052	0.408958	Plate2	Visit 1	Placebo	NEURO	OID21110	P14209	-7.06858
CD99	TR20012	-0.296487	Plate2	Visit 1	Placebo	NEURO	OID21110	P14209	-7.06858
CD99	TR20088	-0.464152	Plate2	Visit 1	Placebo	NEURO	OID21110	P14209	-7.06858
CD99	TR20009	-0.261939	Plate4	Visit 1	Placebo	NEURO	OID21110	P14209	-7.02866
CD99	TR20072	-0.365845	Plate4	Visit 1	Placebo	NEURO	OID21110	P14209	-7.02866
CD99	TR20012	0.44597	Plate1	Visit 3	Placebo	NEURO	OID21110	P14209	-7.25331
CD99	TR20072	0.194982	Plate1	Visit 3	Placebo	NEURO	OID21110	P14209	-7.25331
CD99	TR20088	0.0152786	Plate1	Visit 3	Placebo	NEURO	OID21110	P14209	-7.25331
CD99	TR20047	0.551105	Plate2	Visit 3	Placebo	NEURO	OID21110	P14209	-7.06858
CD99	TR20052	-0.068824	Plate2	Visit 3	Placebo	NEURO	OID21110	P14209	-7.06858
CD99	TR20065	0.212382	Plate2	Visit 3	Placebo	NEURO	OID21110	P14209	-7.06858
CD99	TR20009	0.134372	Plate2	Visit 3	Placebo	NEURO	OID21110	P14209	-7.06858
CD99	TR20061	0.263256	Plate2	Visit 3	Placebo	NEURO	OID21110	P14209	-7.06858
CD99	TR20056	-3.72746	Plate2	Visit 3	Placebo	NEURO	OID21110	P14209	-7.06858
CD99	TR20050	0.454948	Plate4	Visit 3	Placebo	NEURO	OID21110	P14209	-7.02866
CD99L2	TR20061	-1.78	Plate1	Visit 1	Placebo	NEURO	OID21122	Q8TCZ2	-6.08918
CD99L2	TR20113	-4.47733	Plate1	Visit 1	Placebo	NEURO	OID21122	Q8TCZ2	-6.08918
CD99L2	TR20047	0.416384	Plate1	Visit 1	Placebo	NEURO	OID21122	Q8TCZ2	-6.08918
CD99L2	TR20039	0.403767	Plate1	Visit 1	Placebo	NEURO	OID21122	Q8TCZ2	-6.08918
CD99L2	TR20111	0.520318	Plate1	Visit 1	Placebo	NEURO	OID21122	Q8TCZ2	-6.08918
CD99L2	TR20050	-0.320655	Plate1	Visit 1	Placebo	NEURO	OID21122	Q8TCZ2	-6.08918
CD99L2	TR20099	-2.26103	Plate1	Visit 1	Placebo	NEURO	OID21122	Q8TCZ2	-6.08918
CD99L2	TR20065	0.254216	Plate2	Visit 1	Placebo	NEURO	OID21122	Q8TCZ2	-6.04222
CD99L2	TR20056	0.867683	Plate2	Visit 1	Placebo	NEURO	OID21122	Q8TCZ2	-6.04222
CD99L2	TR20052	0.499382	Plate2	Visit 1	Placebo	NEURO	OID21122	Q8TCZ2	-6.04222
CD99L2	TR20012	-0.61343	Plate2	Visit 1	Placebo	NEURO	OID21122	Q8TCZ2	-6.04222
CD99L2	TR20088	-0.246204	Plate2	Visit 1	Placebo	NEURO	OID21122	Q8TCZ2	-6.04222
CD99L2	TR20009	-0.438605	Plate4	Visit 1	Placebo	NEURO	OID21122	Q8TCZ2	-5.45865
CD99L2	TR20072	-0.429171	Plate4	Visit 1	Placebo	NEURO	OID21122	Q8TCZ2	-5.45865
CD99L2	TR20012	-0.110606	Plate1	Visit 3	Placebo	NEURO	OID21122	Q8TCZ2	-6.08918
CD99L2	TR20072	-0.00356187	Plate1	Visit 3	Placebo	NEURO	OID21122	Q8TCZ2	-6.08918
CD99L2	TR20088	-0.145152	Plate1	Visit 3	Placebo	NEURO	OID21122	Q8TCZ2	-6.08918
CD99L2	TR20047	0.799645	Plate2	Visit 3	Placebo	NEURO	OID21122	Q8TCZ2	-6.04222
CD99L2	TR20052	-0.000663878	Plate2	Visit 3	Placebo	NEURO	OID21122	Q8TCZ2	-6.04222
CD99L2	TR20065	0.0201998	Plate2	Visit 3	Placebo	NEURO	OID21122	Q8TCZ2	-6.04222
CD99L2	TR20009	0.36364	Plate2	Visit 3	Placebo	NEURO	OID21122	Q8TCZ2	-6.04222
CD99L2	TR20061	0.266195	Plate2	Visit 3	Placebo	NEURO	OID21122	Q8TCZ2	-6.04222
CD99L2	TR20056	-3.58742	Plate2	Visit 3	Placebo	NEURO	OID21122	Q8TCZ2	-6.04222
CD99L2	TR20050	0.576817	Plate4	Visit 3	Placebo	NEURO	OID21122	Q8TCZ2	-5.45865
CDCP1	TR20061	2.76859	Plate1	Visit 1	Placebo	NEURO	OID20940	Q9H5V8	-3.67798
CDCP1	TR20113	0.497021	Plate1	Visit 1	Placebo	NEURO	OID20940	Q9H5V8	-3.67798
CDCP1	TR20047	0.809076	Plate1	Visit 1	Placebo	NEURO	OID20940	Q9H5V8	-3.67798
CDCP1	TR20039	2.00494	Plate1	Visit 1	Placebo	NEURO	OID20940	Q9H5V8	-3.67798
CDCP1	TR20111	0.592956	Plate1	Visit 1	Placebo	NEURO	OID20940	Q9H5V8	-3.67798
CDCP1	TR20050	1.08962	Plate1	Visit 1	Placebo	NEURO	OID20940	Q9H5V8	-3.67798
CDCP1	TR20099	1.33596	Plate1	Visit 1	Placebo	NEURO	OID20940	Q9H5V8	-3.67798
CDCP1	TR20065	0.966388	Plate2	Visit 1	Placebo	NEURO	OID20940	Q9H5V8	-3.73993
CDCP1	TR20056	1.82618	Plate2	Visit 1	Placebo	NEURO	OID20940	Q9H5V8	-3.73993
CDCP1	TR20052	0.765	Plate2	Visit 1	Placebo	NEURO	OID20940	Q9H5V8	-3.73993
CDCP1	TR20012	-0.874151	Plate2	Visit 1	Placebo	NEURO	OID20940	Q9H5V8	-3.73993
CDCP1	TR20088	1.2221	Plate2	Visit 1	Placebo	NEURO	OID20940	Q9H5V8	-3.73993
CDCP1	TR20009	-0.0488948	Plate4	Visit 1	Placebo	NEURO	OID20940	Q9H5V8	-3.84436
CDCP1	TR20072	0.602847	Plate4	Visit 1	Placebo	NEURO	OID20940	Q9H5V8	-3.84436
CDCP1	TR20012	0.145119	Plate1	Visit 3	Placebo	NEURO	OID20940	Q9H5V8	-3.67798
CDCP1	TR20072	0.801294	Plate1	Visit 3	Placebo	NEURO	OID20940	Q9H5V8	-3.67798
CDCP1	TR20088	1.11515	Plate1	Visit 3	Placebo	NEURO	OID20940	Q9H5V8	-3.67798
CDCP1	TR20047	0.731968	Plate2	Visit 3	Placebo	NEURO	OID20940	Q9H5V8	-3.73993
CDCP1	TR20052	0.243292	Plate2	Visit 3	Placebo	NEURO	OID20940	Q9H5V8	-3.73993
CDCP1	TR20065	1.06334	Plate2	Visit 3	Placebo	NEURO	OID20940	Q9H5V8	-3.73993
CDCP1	TR20009	0.490981	Plate2	Visit 3	Placebo	NEURO	OID20940	Q9H5V8	-3.73993
CDCP1	TR20061	2.74446	Plate2	Visit 3	Placebo	NEURO	OID20940	Q9H5V8	-3.73993
CDCP1	TR20056	1.86684	Plate2	Visit 3	Placebo	NEURO	OID20940	Q9H5V8	-3.73993
CDCP1	TR20050	1.73947	Plate4	Visit 3	Placebo	NEURO	OID20940	Q9H5V8	-3.84436
CDH15	TR20061	-1.80495	Plate1	Visit 1	Placebo	NEURO	OID21005	P55291	-3.04574
CDH15	TR20113	-3.84613	Plate1	Visit 1	Placebo	NEURO	OID21005	P55291	-3.04574
CDH15	TR20047	3.77071	Plate1	Visit 1	Placebo	NEURO	OID21005	P55291	-3.04574
CDH15	TR20039	0.43286	Plate1	Visit 1	Placebo	NEURO	OID21005	P55291	-3.04574
CDH15	TR20111	-1.37224	Plate1	Visit 1	Placebo	NEURO	OID21005	P55291	-3.04574
CDH15	TR20050	-1.1721	Plate1	Visit 1	Placebo	NEURO	OID21005	P55291	-3.04574
CDH15	TR20099	-3.03333	Plate1	Visit 1	Placebo	NEURO	OID21005	P55291	-3.04574
CDH15	TR20065	-0.62921	Plate2	Visit 1	Placebo	NEURO	OID21005	P55291	-3.36763
CDH15	TR20056	0.435917	Plate2	Visit 1	Placebo	NEURO	OID21005	P55291	-3.36763
CDH15	TR20052	2.72988	Plate2	Visit 1	Placebo	NEURO	OID21005	P55291	-3.36763
CDH15	TR20012	-1.56415	Plate2	Visit 1	Placebo	NEURO	OID21005	P55291	-3.36763
CDH15	TR20088	-0.375635	Plate2	Visit 1	Placebo	NEURO	OID21005	P55291	-3.36763
CDH15	TR20009	-1.91098	Plate4	Visit 1	Placebo	NEURO	OID21005	P55291	-3.00869
CDH15	TR20072	-0.921144	Plate4	Visit 1	Placebo	NEURO	OID21005	P55291	-3.00869
CDH15	TR20012	-0.58982	Plate1	Visit 3	Placebo	NEURO	OID21005	P55291	-3.04574
CDH15	TR20072	-0.4039	Plate1	Visit 3	Placebo	NEURO	OID21005	P55291	-3.04574
CDH15	TR20088	0.0414669	Plate1	Visit 3	Placebo	NEURO	OID21005	P55291	-3.04574
CDH15	TR20047	3.57283	Plate2	Visit 3	Placebo	NEURO	OID21005	P55291	-3.36763
CDH15	TR20052	1.90426	Plate2	Visit 3	Placebo	NEURO	OID21005	P55291	-3.36763
CDH15	TR20065	-0.668117	Plate2	Visit 3	Placebo	NEURO	OID21005	P55291	-3.36763
CDH15	TR20009	-0.704636	Plate2	Visit 3	Placebo	NEURO	OID21005	P55291	-3.36763
CDH15	TR20061	-0.723813	Plate2	Visit 3	Placebo	NEURO	OID21005	P55291	-3.36763
CDH15	TR20056	-3.53248	Plate2	Visit 3	Placebo	NEURO	OID21005	P55291	-3.36763
CDH15	TR20050	-0.717195	Plate4	Visit 3	Placebo	NEURO	OID21005	P55291	-3.00869
CDH3	TR20061	-0.54685	Plate1	Visit 1	Placebo	NEURO	OID21008	P22223	-3.92753
CDH3	TR20113	-3.35249	Plate1	Visit 1	Placebo	NEURO	OID21008	P22223	-3.92753
CDH3	TR20047	0.733879	Plate1	Visit 1	Placebo	NEURO	OID21008	P22223	-3.92753
CDH3	TR20039	1.06262	Plate1	Visit 1	Placebo	NEURO	OID21008	P22223	-3.92753
CDH3	TR20111	0.315351	Plate1	Visit 1	Placebo	NEURO	OID21008	P22223	-3.92753
CDH3	TR20050	-0.239795	Plate1	Visit 1	Placebo	NEURO	OID21008	P22223	-3.92753
CDH3	TR20099	-1.39928	Plate1	Visit 1	Placebo	NEURO	OID21008	P22223	-3.92753
CDH3	TR20065	0.754595	Plate2	Visit 1	Placebo	NEURO	OID21008	P22223	-4.17697
CDH3	TR20056	0.683486	Plate2	Visit 1	Placebo	NEURO	OID21008	P22223	-4.17697
CDH3	TR20052	0.548332	Plate2	Visit 1	Placebo	NEURO	OID21008	P22223	-4.17697
CDH3	TR20012	-0.810862	Plate2	Visit 1	Placebo	NEURO	OID21008	P22223	-4.17697
CDH3	TR20088	0.326152	Plate2	Visit 1	Placebo	NEURO	OID21008	P22223	-4.17697
CDH3	TR20009	-0.891578	Plate4	Visit 1	Placebo	NEURO	OID21008	P22223	-3.93117
CDH3	TR20072	-0.915567	Plate4	Visit 1	Placebo	NEURO	OID21008	P22223	-3.93117
CDH3	TR20012	0.210994	Plate1	Visit 3	Placebo	NEURO	OID21008	P22223	-3.92753
CDH3	TR20072	0.169818	Plate1	Visit 3	Placebo	NEURO	OID21008	P22223	-3.92753
CDH3	TR20088	0.0186407	Plate1	Visit 3	Placebo	NEURO	OID21008	P22223	-3.92753
CDH3	TR20047	0.0981021	Plate2	Visit 3	Placebo	NEURO	OID21008	P22223	-4.17697
CDH3	TR20052	-0.16854	Plate2	Visit 3	Placebo	NEURO	OID21008	P22223	-4.17697
CDH3	TR20065	1.15152	Plate2	Visit 3	Placebo	NEURO	OID21008	P22223	-4.17697
CDH3	TR20009	0.105093	Plate2	Visit 3	Placebo	NEURO	OID21008	P22223	-4.17697
CDH3	TR20061	1.14454	Plate2	Visit 3	Placebo	NEURO	OID21008	P22223	-4.17697
CDH3	TR20056	-3.25426	Plate2	Visit 3	Placebo	NEURO	OID21008	P22223	-4.17697
CDH3	TR20050	0.313461	Plate4	Visit 3	Placebo	NEURO	OID21008	P22223	-3.93117
CDHR1	TR20061	-0.604398	Plate1	Visit 1	Placebo	NEURO	OID20808	Q96JP9	-2.04997
CDHR1	TR20113	-0.995015	Plate1	Visit 1	Placebo	NEURO	OID20808	Q96JP9	-2.04997
CDHR1	TR20047	-1.44829	Plate1	Visit 1	Placebo	NEURO	OID20808	Q96JP9	-2.04997
CDHR1	TR20039	-1.73484	Plate1	Visit 1	Placebo	NEURO	OID20808	Q96JP9	-2.04997
CDHR1	TR20111	-1.12281	Plate1	Visit 1	Placebo	NEURO	OID20808	Q96JP9	-2.04997
CDHR1	TR20050	-1.36881	Plate1	Visit 1	Placebo	NEURO	OID20808	Q96JP9	-2.04997
CDHR1	TR20099	-1.17689	Plate1	Visit 1	Placebo	NEURO	OID20808	Q96JP9	-2.04997
CDHR1	TR20065	-1.2688	Plate2	Visit 1	Placebo	NEURO	OID20808	Q96JP9	-2.50421
CDHR1	TR20056	-1.2626	Plate2	Visit 1	Placebo	NEURO	OID20808	Q96JP9	-2.50421
CDHR1	TR20052	-1.00835	Plate2	Visit 1	Placebo	NEURO	OID20808	Q96JP9	-2.50421
CDHR1	TR20012	-1.95364	Plate2	Visit 1	Placebo	NEURO	OID20808	Q96JP9	-2.50421
CDHR1	TR20088	-2.43847	Plate2	Visit 1	Placebo	NEURO	OID20808	Q96JP9	-2.50421
CDHR1	TR20009	-2.2513	Plate4	Visit 1	Placebo	NEURO	OID20808	Q96JP9	-2.05215
CDHR1	TR20072	-1.13044	Plate4	Visit 1	Placebo	NEURO	OID20808	Q96JP9	-2.05215
CDHR1	TR20012	-1.80922	Plate1	Visit 3	Placebo	NEURO	OID20808	Q96JP9	-2.04997
CDHR1	TR20072	-1.19346	Plate1	Visit 3	Placebo	NEURO	OID20808	Q96JP9	-2.04997
CDHR1	TR20088	-2.08348	Plate1	Visit 3	Placebo	NEURO	OID20808	Q96JP9	-2.04997
CDHR1	TR20047	-1.84783	Plate2	Visit 3	Placebo	NEURO	OID20808	Q96JP9	-2.50421
CDHR1	TR20052	-1.14292	Plate2	Visit 3	Placebo	NEURO	OID20808	Q96JP9	-2.50421
CDHR1	TR20065	-1.43101	Plate2	Visit 3	Placebo	NEURO	OID20808	Q96JP9	-2.50421
CDHR1	TR20009	-0.8032	Plate2	Visit 3	Placebo	NEURO	OID20808	Q96JP9	-2.50421
CDHR1	TR20061	-1.11028	Plate2	Visit 3	Placebo	NEURO	OID20808	Q96JP9	-2.50421
CDHR1	TR20056	-1.43932	Plate2	Visit 3	Placebo	NEURO	OID20808	Q96JP9	-2.50421
CDHR1	TR20050	-1.08609	Plate4	Visit 3	Placebo	NEURO	OID20808	Q96JP9	-2.05215
CERT	TR20061	1.33555	Plate1	Visit 1	Placebo	NEURO	OID20857	Q9Y5P4	2.30922
CERT	TR20113	0.0844486	Plate1	Visit 1	Placebo	NEURO	OID20857	Q9Y5P4	2.30922
CERT	TR20047	2.21741	Plate1	Visit 1	Placebo	NEURO	OID20857	Q9Y5P4	2.30922
CERT	TR20039	4.06173	Plate1	Visit 1	Placebo	NEURO	OID20857	Q9Y5P4	2.30922
CERT	TR20111	0.543427	Plate1	Visit 1	Placebo	NEURO	OID20857	Q9Y5P4	2.30922
CERT	TR20050	3.42828	Plate1	Visit 1	Placebo	NEURO	OID20857	Q9Y5P4	2.30922
CERT	TR20099	2.92653	Plate1	Visit 1	Placebo	NEURO	OID20857	Q9Y5P4	2.30922
CERT	TR20065	0.431668	Plate2	Visit 1	Placebo	NEURO	OID20857	Q9Y5P4	-0.365055
CERT	TR20056	1.68977	Plate2	Visit 1	Placebo	NEURO	OID20857	Q9Y5P4	-0.365055
CERT	TR20052	1.60653	Plate2	Visit 1	Placebo	NEURO	OID20857	Q9Y5P4	-0.365055
CERT	TR20012	0.0492311	Plate2	Visit 1	Placebo	NEURO	OID20857	Q9Y5P4	-0.365055
CERT	TR20088	0.16558	Plate2	Visit 1	Placebo	NEURO	OID20857	Q9Y5P4	-0.365055
CERT	TR20009	0.00526919	Plate4	Visit 1	Placebo	NEURO	OID20857	Q9Y5P4	1.06253
CERT	TR20072	0.526098	Plate4	Visit 1	Placebo	NEURO	OID20857	Q9Y5P4	1.06253
CERT	TR20012	3.76584	Plate1	Visit 3	Placebo	NEURO	OID20857	Q9Y5P4	2.30922
CERT	TR20072	2.01809	Plate1	Visit 3	Placebo	NEURO	OID20857	Q9Y5P4	2.30922
CERT	TR20088	1.0687	Plate1	Visit 3	Placebo	NEURO	OID20857	Q9Y5P4	2.30922
CERT	TR20047	-0.771419	Plate2	Visit 3	Placebo	NEURO	OID20857	Q9Y5P4	-0.365055
CERT	TR20052	0.90287	Plate2	Visit 3	Placebo	NEURO	OID20857	Q9Y5P4	-0.365055
CERT	TR20065	-1.46899	Plate2	Visit 3	Placebo	NEURO	OID20857	Q9Y5P4	-0.365055
CERT	TR20009	1.47115	Plate2	Visit 3	Placebo	NEURO	OID20857	Q9Y5P4	-0.365055
CERT	TR20061	-0.474331	Plate2	Visit 3	Placebo	NEURO	OID20857	Q9Y5P4	-0.365055
CERT	TR20056	0.739818	Plate2	Visit 3	Placebo	NEURO	OID20857	Q9Y5P4	-0.365055
CERT	TR20050	0.299231	Plate4	Visit 3	Placebo	NEURO	OID20857	Q9Y5P4	1.06253
CETN2	TR20061	-0.689363	Plate1	Visit 1	Placebo	NEURO	OID20836	P41208	-0.0603899
CETN2	TR20113	-0.588412	Plate1	Visit 1	Placebo	NEURO	OID20836	P41208	-0.0603899
CETN2	TR20047	0.264044	Plate1	Visit 1	Placebo	NEURO	OID20836	P41208	-0.0603899
CETN2	TR20039	0.575843	Plate1	Visit 1	Placebo	NEURO	OID20836	P41208	-0.0603899
CETN2	TR20111	-0.635283	Plate1	Visit 1	Placebo	NEURO	OID20836	P41208	-0.0603899
CETN2	TR20050	-0.345702	Plate1	Visit 1	Placebo	NEURO	OID20836	P41208	-0.0603899
CETN2	TR20099	-0.267034	Plate1	Visit 1	Placebo	NEURO	OID20836	P41208	-0.0603899
CETN2	TR20065	-0.426325	Plate2	Visit 1	Placebo	NEURO	OID20836	P41208	-0.055306
CETN2	TR20056	-0.229222	Plate2	Visit 1	Placebo	NEURO	OID20836	P41208	-0.055306
CETN2	TR20052	0.358672	Plate2	Visit 1	Placebo	NEURO	OID20836	P41208	-0.055306
CETN2	TR20012	-0.995862	Plate2	Visit 1	Placebo	NEURO	OID20836	P41208	-0.055306
CETN2	TR20088	-0.607429	Plate2	Visit 1	Placebo	NEURO	OID20836	P41208	-0.055306
CETN2	TR20009	-1.24055	Plate4	Visit 1	Placebo	NEURO	OID20836	P41208	-0.26929
CETN2	TR20072	-0.41532	Plate4	Visit 1	Placebo	NEURO	OID20836	P41208	-0.26929
CETN2	TR20012	0.24572	Plate1	Visit 3	Placebo	NEURO	OID20836	P41208	-0.0603899
CETN2	TR20072	-1.34825	Plate1	Visit 3	Placebo	NEURO	OID20836	P41208	-0.0603899
CETN2	TR20088	-0.938912	Plate1	Visit 3	Placebo	NEURO	OID20836	P41208	-0.0603899
CETN2	TR20047	-1.15602	Plate2	Visit 3	Placebo	NEURO	OID20836	P41208	-0.055306
CETN2	TR20052	-0.358622	Plate2	Visit 3	Placebo	NEURO	OID20836	P41208	-0.055306
CETN2	TR20065	-2.28207	Plate2	Visit 3	Placebo	NEURO	OID20836	P41208	-0.055306
CETN2	TR20009	0.543802	Plate2	Visit 3	Placebo	NEURO	OID20836	P41208	-0.055306
CETN2	TR20061	-0.547699	Plate2	Visit 3	Placebo	NEURO	OID20836	P41208	-0.055306
CETN2	TR20056	-0.320497	Plate2	Visit 3	Placebo	NEURO	OID20836	P41208	-0.055306
CETN2	TR20050	-0.518258	Plate4	Visit 3	Placebo	NEURO	OID20836	P41208	-0.26929
CGA	TR20061	0.255901	Plate1	Visit 1	Placebo	NEURO	OID21069	P01215	-6.6936
CGA	TR20113	-3.04666	Plate1	Visit 1	Placebo	NEURO	OID21069	P01215	-6.6936
CGA	TR20047	0.962165	Plate1	Visit 1	Placebo	NEURO	OID21069	P01215	-6.6936
CGA	TR20039	0.022377	Plate1	Visit 1	Placebo	NEURO	OID21069	P01215	-6.6936
CGA	TR20111	2.31406	Plate1	Visit 1	Placebo	NEURO	OID21069	P01215	-6.6936
CGA	TR20050	0.73524	Plate1	Visit 1	Placebo	NEURO	OID21069	P01215	-6.6936
CGA	TR20099	-1.28907	Plate1	Visit 1	Placebo	NEURO	OID21069	P01215	-6.6936
CGA	TR20065	0.866669	Plate2	Visit 1	Placebo	NEURO	OID21069	P01215	-5.14872
CGA	TR20056	2.8939	Plate2	Visit 1	Placebo	NEURO	OID21069	P01215	-5.14872
CGA	TR20052	0.723645	Plate2	Visit 1	Placebo	NEURO	OID21069	P01215	-5.14872
CGA	TR20012	0.258186	Plate2	Visit 1	Placebo	NEURO	OID21069	P01215	-5.14872
CGA	TR20088	0.0906936	Plate2	Visit 1	Placebo	NEURO	OID21069	P01215	-5.14872
CGA	TR20009	-0.0503423	Plate4	Visit 1	Placebo	NEURO	OID21069	P01215	-4.37134
CGA	TR20072	0.0808813	Plate4	Visit 1	Placebo	NEURO	OID21069	P01215	-4.37134
CGA	TR20012	0.955467	Plate1	Visit 3	Placebo	NEURO	OID21069	P01215	-6.6936
CGA	TR20072	0.310476	Plate1	Visit 3	Placebo	NEURO	OID21069	P01215	-6.6936
CGA	TR20088	0.656163	Plate1	Visit 3	Placebo	NEURO	OID21069	P01215	-6.6936
CGA	TR20047	0.157809	Plate2	Visit 3	Placebo	NEURO	OID21069	P01215	-5.14872
CGA	TR20052	0.273804	Plate2	Visit 3	Placebo	NEURO	OID21069	P01215	-5.14872
CGA	TR20065	0.901191	Plate2	Visit 3	Placebo	NEURO	OID21069	P01215	-5.14872
CGA	TR20009	-0.476258	Plate2	Visit 3	Placebo	NEURO	OID21069	P01215	-5.14872
CGA	TR20061	1.90301	Plate2	Visit 3	Placebo	NEURO	OID21069	P01215	-5.14872
CGA	TR20056	-0.961516	Plate2	Visit 3	Placebo	NEURO	OID21069	P01215	-5.14872
CGA	TR20050	1.53922	Plate4	Visit 3	Placebo	NEURO	OID21069	P01215	-4.37134
CHGB	TR20061	-0.519517	Plate1	Visit 1	Placebo	NEURO	OID21038	P05060	-3.08859
CHGB	TR20113	-3.21202	Plate1	Visit 1	Placebo	NEURO	OID21038	P05060	-3.08859
CHGB	TR20047	0.946611	Plate1	Visit 1	Placebo	NEURO	OID21038	P05060	-3.08859
CHGB	TR20039	1.11338	Plate1	Visit 1	Placebo	NEURO	OID21038	P05060	-3.08859
CHGB	TR20111	0.547997	Plate1	Visit 1	Placebo	NEURO	OID21038	P05060	-3.08859
CHGB	TR20050	1.16413	Plate1	Visit 1	Placebo	NEURO	OID21038	P05060	-3.08859
CHGB	TR20099	-2.04624	Plate1	Visit 1	Placebo	NEURO	OID21038	P05060	-3.08859
CHGB	TR20065	1.30799	Plate2	Visit 1	Placebo	NEURO	OID21038	P05060	-2.98522
CHGB	TR20056	2.03418	Plate2	Visit 1	Placebo	NEURO	OID21038	P05060	-2.98522
CHGB	TR20052	1.08062	Plate2	Visit 1	Placebo	NEURO	OID21038	P05060	-2.98522
CHGB	TR20012	0.463021	Plate2	Visit 1	Placebo	NEURO	OID21038	P05060	-2.98522
CHGB	TR20088	0.982648	Plate2	Visit 1	Placebo	NEURO	OID21038	P05060	-2.98522
CHGB	TR20009	-0.721336	Plate4	Visit 1	Placebo	NEURO	OID21038	P05060	-3.45339
CHGB	TR20072	0.0138781	Plate4	Visit 1	Placebo	NEURO	OID21038	P05060	-3.45339
CHGB	TR20012	1.1506	Plate1	Visit 3	Placebo	NEURO	OID21038	P05060	-3.08859
CHGB	TR20072	0.314382	Plate1	Visit 3	Placebo	NEURO	OID21038	P05060	-3.08859
CHGB	TR20088	0.968486	Plate1	Visit 3	Placebo	NEURO	OID21038	P05060	-3.08859
CHGB	TR20047	0.980092	Plate2	Visit 3	Placebo	NEURO	OID21038	P05060	-2.98522
CHGB	TR20052	0.833529	Plate2	Visit 3	Placebo	NEURO	OID21038	P05060	-2.98522
CHGB	TR20065	1.37585	Plate2	Visit 3	Placebo	NEURO	OID21038	P05060	-2.98522
CHGB	TR20009	-0.00335834	Plate2	Visit 3	Placebo	NEURO	OID21038	P05060	-2.98522
CHGB	TR20061	1.2891	Plate2	Visit 3	Placebo	NEURO	OID21038	P05060	-2.98522
CHGB	TR20056	-2.31686	Plate2	Visit 3	Placebo	NEURO	OID21038	P05060	-2.98522
CHGB	TR20050	1.67334	Plate4	Visit 3	Placebo	NEURO	OID21038	P05060	-3.45339
CHMP1A	TR20061	1.21284	Plate1	Visit 1	Placebo	NEURO	OID20930	Q9HD42	0.12014
CHMP1A	TR20113	0.647274	Plate1	Visit 1	Placebo	NEURO	OID20930	Q9HD42	0.12014
CHMP1A	TR20047	2.39198	Plate1	Visit 1	Placebo	NEURO	OID20930	Q9HD42	0.12014
CHMP1A	TR20039	2.85234	Plate1	Visit 1	Placebo	NEURO	OID20930	Q9HD42	0.12014
CHMP1A	TR20111	0.32538	Plate1	Visit 1	Placebo	NEURO	OID20930	Q9HD42	0.12014
CHMP1A	TR20050	2.50128	Plate1	Visit 1	Placebo	NEURO	OID20930	Q9HD42	0.12014
CHMP1A	TR20099	0.967184	Plate1	Visit 1	Placebo	NEURO	OID20930	Q9HD42	0.12014
CHMP1A	TR20065	0.704743	Plate2	Visit 1	Placebo	NEURO	OID20930	Q9HD42	-0.0331843
CHMP1A	TR20056	3.12158	Plate2	Visit 1	Placebo	NEURO	OID20930	Q9HD42	-0.0331843
CHMP1A	TR20052	3.96338	Plate2	Visit 1	Placebo	NEURO	OID20930	Q9HD42	-0.0331843
CHMP1A	TR20012	1.41651	Plate2	Visit 1	Placebo	NEURO	OID20930	Q9HD42	-0.0331843
CHMP1A	TR20088	0.839255	Plate2	Visit 1	Placebo	NEURO	OID20930	Q9HD42	-0.0331843
CHMP1A	TR20009	1.39517	Plate4	Visit 1	Placebo	NEURO	OID20930	Q9HD42	-0.00571397
CHMP1A	TR20072	1.48785	Plate4	Visit 1	Placebo	NEURO	OID20930	Q9HD42	-0.00571397
CHMP1A	TR20012	3.01806	Plate1	Visit 3	Placebo	NEURO	OID20930	Q9HD42	0.12014
CHMP1A	TR20072	0.665359	Plate1	Visit 3	Placebo	NEURO	OID20930	Q9HD42	0.12014
CHMP1A	TR20088	0.282918	Plate1	Visit 3	Placebo	NEURO	OID20930	Q9HD42	0.12014
CHMP1A	TR20047	1.09669	Plate2	Visit 3	Placebo	NEURO	OID20930	Q9HD42	-0.0331843
CHMP1A	TR20052	1.80448	Plate2	Visit 3	Placebo	NEURO	OID20930	Q9HD42	-0.0331843
CHMP1A	TR20065	0.508384	Plate2	Visit 3	Placebo	NEURO	OID20930	Q9HD42	-0.0331843
CHMP1A	TR20009	3.26247	Plate2	Visit 3	Placebo	NEURO	OID20930	Q9HD42	-0.0331843
CHMP1A	TR20061	0.622777	Plate2	Visit 3	Placebo	NEURO	OID20930	Q9HD42	-0.0331843
CHMP1A	TR20056	1.47613	Plate2	Visit 3	Placebo	NEURO	OID20930	Q9HD42	-0.0331843
CHMP1A	TR20050	1.31546	Plate4	Visit 3	Placebo	NEURO	OID20930	Q9HD42	-0.00571397
CLEC10A	TR20061	-0.385829	Plate1	Visit 1	Placebo	NEURO	OID20928	Q8IUN9	-4.28849
CLEC10A	TR20113	-0.462803	Plate1	Visit 1	Placebo	NEURO	OID20928	Q8IUN9	-4.28849
CLEC10A	TR20047	0.0710521	Plate1	Visit 1	Placebo	NEURO	OID20928	Q8IUN9	-4.28849
CLEC10A	TR20039	-0.825516	Plate1	Visit 1	Placebo	NEURO	OID20928	Q8IUN9	-4.28849
CLEC10A	TR20111	-0.889608	Plate1	Visit 1	Placebo	NEURO	OID20928	Q8IUN9	-4.28849
CLEC10A	TR20050	-0.881911	Plate1	Visit 1	Placebo	NEURO	OID20928	Q8IUN9	-4.28849
CLEC10A	TR20099	-0.730565	Plate1	Visit 1	Placebo	NEURO	OID20928	Q8IUN9	-4.28849
CLEC10A	TR20065	-0.183001	Plate2	Visit 1	Placebo	NEURO	OID20928	Q8IUN9	-4.56157
CLEC10A	TR20056	-0.332894	Plate2	Visit 1	Placebo	NEURO	OID20928	Q8IUN9	-4.56157
CLEC10A	TR20052	-0.157205	Plate2	Visit 1	Placebo	NEURO	OID20928	Q8IUN9	-4.56157
CLEC10A	TR20012	-0.745037	Plate2	Visit 1	Placebo	NEURO	OID20928	Q8IUN9	-4.56157
CLEC10A	TR20088	-0.640946	Plate2	Visit 1	Placebo	NEURO	OID20928	Q8IUN9	-4.56157
CLEC10A	TR20009	-1.69678	Plate4	Visit 1	Placebo	NEURO	OID20928	Q8IUN9	-4.52939
CLEC10A	TR20072	-0.352576	Plate4	Visit 1	Placebo	NEURO	OID20928	Q8IUN9	-4.52939
CLEC10A	TR20012	0.590533	Plate1	Visit 3	Placebo	NEURO	OID20928	Q8IUN9	-4.28849
CLEC10A	TR20072	-0.119312	Plate1	Visit 3	Placebo	NEURO	OID20928	Q8IUN9	-4.28849
CLEC10A	TR20088	-0.298802	Plate1	Visit 3	Placebo	NEURO	OID20928	Q8IUN9	-4.28849
CLEC10A	TR20047	0.0471785	Plate2	Visit 3	Placebo	NEURO	OID20928	Q8IUN9	-4.56157
CLEC10A	TR20052	-0.320241	Plate2	Visit 3	Placebo	NEURO	OID20928	Q8IUN9	-4.56157
CLEC10A	TR20065	-0.184551	Plate2	Visit 3	Placebo	NEURO	OID20928	Q8IUN9	-4.56157
CLEC10A	TR20009	-0.635778	Plate2	Visit 3	Placebo	NEURO	OID20928	Q8IUN9	-4.56157
CLEC10A	TR20061	-0.0907813	Plate2	Visit 3	Placebo	NEURO	OID20928	Q8IUN9	-4.56157
CLEC10A	TR20056	-0.292325	Plate2	Visit 3	Placebo	NEURO	OID20928	Q8IUN9	-4.56157
CLEC10A	TR20050	-0.287789	Plate4	Visit 3	Placebo	NEURO	OID20928	Q8IUN9	-4.52939
CLEC11A	TR20061	-1.53683	Plate1	Visit 1	Placebo	NEURO	OID21112	Q9Y240	-5.31439
CLEC11A	TR20113	-2.57646	Plate1	Visit 1	Placebo	NEURO	OID21112	Q9Y240	-5.31439
CLEC11A	TR20047	0.449307	Plate1	Visit 1	Placebo	NEURO	OID21112	Q9Y240	-5.31439
CLEC11A	TR20039	0.637079	Plate1	Visit 1	Placebo	NEURO	OID21112	Q9Y240	-5.31439
CLEC11A	TR20111	-0.487828	Plate1	Visit 1	Placebo	NEURO	OID21112	Q9Y240	-5.31439
CLEC11A	TR20050	0.758849	Plate1	Visit 1	Placebo	NEURO	OID21112	Q9Y240	-5.31439
CLEC11A	TR20099	-0.808309	Plate1	Visit 1	Placebo	NEURO	OID21112	Q9Y240	-5.31439
CLEC11A	TR20065	0.878893	Plate2	Visit 1	Placebo	NEURO	OID21112	Q9Y240	-5.04483
CLEC11A	TR20056	1.28069	Plate2	Visit 1	Placebo	NEURO	OID21112	Q9Y240	-5.04483
CLEC11A	TR20052	-0.0721053	Plate2	Visit 1	Placebo	NEURO	OID21112	Q9Y240	-5.04483
CLEC11A	TR20012	-0.273191	Plate2	Visit 1	Placebo	NEURO	OID21112	Q9Y240	-5.04483
CLEC11A	TR20088	0.252658	Plate2	Visit 1	Placebo	NEURO	OID21112	Q9Y240	-5.04483
CLEC11A	TR20009	-0.2281	Plate4	Visit 1	Placebo	NEURO	OID21112	Q9Y240	-4.77916
CLEC11A	TR20072	0.349973	Plate4	Visit 1	Placebo	NEURO	OID21112	Q9Y240	-4.77916
CLEC11A	TR20012	0.424466	Plate1	Visit 3	Placebo	NEURO	OID21112	Q9Y240	-5.31439
CLEC11A	TR20072	1.0366	Plate1	Visit 3	Placebo	NEURO	OID21112	Q9Y240	-5.31439
CLEC11A	TR20088	-0.518419	Plate1	Visit 3	Placebo	NEURO	OID21112	Q9Y240	-5.31439
CLEC11A	TR20047	0.730937	Plate2	Visit 3	Placebo	NEURO	OID21112	Q9Y240	-5.04483
CLEC11A	TR20052	-0.548044	Plate2	Visit 3	Placebo	NEURO	OID21112	Q9Y240	-5.04483
CLEC11A	TR20065	0.620243	Plate2	Visit 3	Placebo	NEURO	OID21112	Q9Y240	-5.04483
CLEC11A	TR20009	0.32692	Plate2	Visit 3	Placebo	NEURO	OID21112	Q9Y240	-5.04483
CLEC11A	TR20061	0.0357668	Plate2	Visit 3	Placebo	NEURO	OID21112	Q9Y240	-5.04483
CLEC11A	TR20056	-2.88427	Plate2	Visit 3	Placebo	NEURO	OID21112	Q9Y240	-5.04483
CLEC11A	TR20050	1.41163	Plate4	Visit 3	Placebo	NEURO	OID21112	Q9Y240	-4.77916
CLEC14A	TR20061	-1.07536	Plate1	Visit 1	Placebo	NEURO	OID21090	Q86T13	-3.91649
CLEC14A	TR20113	-4.09741	Plate1	Visit 1	Placebo	NEURO	OID21090	Q86T13	-3.91649
CLEC14A	TR20047	0.498814	Plate1	Visit 1	Placebo	NEURO	OID21090	Q86T13	-3.91649
CLEC14A	TR20039	0.488776	Plate1	Visit 1	Placebo	NEURO	OID21090	Q86T13	-3.91649
CLEC14A	TR20111	0.211346	Plate1	Visit 1	Placebo	NEURO	OID21090	Q86T13	-3.91649
CLEC14A	TR20050	0.110644	Plate1	Visit 1	Placebo	NEURO	OID21090	Q86T13	-3.91649
CLEC14A	TR20099	-1.49373	Plate1	Visit 1	Placebo	NEURO	OID21090	Q86T13	-3.91649
CLEC14A	TR20065	0.675245	Plate2	Visit 1	Placebo	NEURO	OID21090	Q86T13	-4.49829
CLEC14A	TR20056	0.836763	Plate2	Visit 1	Placebo	NEURO	OID21090	Q86T13	-4.49829
CLEC14A	TR20052	0.749613	Plate2	Visit 1	Placebo	NEURO	OID21090	Q86T13	-4.49829
CLEC14A	TR20012	-0.50135	Plate2	Visit 1	Placebo	NEURO	OID21090	Q86T13	-4.49829
CLEC14A	TR20088	-0.110982	Plate2	Visit 1	Placebo	NEURO	OID21090	Q86T13	-4.49829
CLEC14A	TR20009	-0.521803	Plate4	Visit 1	Placebo	NEURO	OID21090	Q86T13	-3.63568
CLEC14A	TR20072	-0.628699	Plate4	Visit 1	Placebo	NEURO	OID21090	Q86T13	-3.63568
CLEC14A	TR20012	0.321982	Plate1	Visit 3	Placebo	NEURO	OID21090	Q86T13	-3.91649
CLEC14A	TR20072	0.213655	Plate1	Visit 3	Placebo	NEURO	OID21090	Q86T13	-3.91649
CLEC14A	TR20088	0.0570506	Plate1	Visit 3	Placebo	NEURO	OID21090	Q86T13	-3.91649
CLEC14A	TR20047	0.154074	Plate2	Visit 3	Placebo	NEURO	OID21090	Q86T13	-4.49829
CLEC14A	TR20052	0.326657	Plate2	Visit 3	Placebo	NEURO	OID21090	Q86T13	-4.49829
CLEC14A	TR20065	0.942309	Plate2	Visit 3	Placebo	NEURO	OID21090	Q86T13	-4.49829
CLEC14A	TR20009	0.0710298	Plate2	Visit 3	Placebo	NEURO	OID21090	Q86T13	-4.49829
CLEC14A	TR20061	0.390641	Plate2	Visit 3	Placebo	NEURO	OID21090	Q86T13	-4.49829
CLEC14A	TR20056	-2.93949	Plate2	Visit 3	Placebo	NEURO	OID21090	Q86T13	-4.49829
CLEC14A	TR20050	0.393078	Plate4	Visit 3	Placebo	NEURO	OID21090	Q86T13	-3.63568
CLEC1B	TR20061	-0.370821	Plate1	Visit 1	Placebo	NEURO	OID21061	Q9P126	-3.73122
CLEC1B	TR20113	-3.54561	Plate1	Visit 1	Placebo	NEURO	OID21061	Q9P126	-3.73122
CLEC1B	TR20047	2.99165	Plate1	Visit 1	Placebo	NEURO	OID21061	Q9P126	-3.73122
CLEC1B	TR20039	4.53402	Plate1	Visit 1	Placebo	NEURO	OID21061	Q9P126	-3.73122
CLEC1B	TR20111	-0.0954685	Plate1	Visit 1	Placebo	NEURO	OID21061	Q9P126	-3.73122
CLEC1B	TR20050	3.14585	Plate1	Visit 1	Placebo	NEURO	OID21061	Q9P126	-3.73122
CLEC1B	TR20099	-0.891404	Plate1	Visit 1	Placebo	NEURO	OID21061	Q9P126	-3.73122
CLEC1B	TR20065	1.32169	Plate2	Visit 1	Placebo	NEURO	OID21061	Q9P126	-3.88299
CLEC1B	TR20056	4.70158	Plate2	Visit 1	Placebo	NEURO	OID21061	Q9P126	-3.88299
CLEC1B	TR20052	4.48988	Plate2	Visit 1	Placebo	NEURO	OID21061	Q9P126	-3.88299
CLEC1B	TR20012	-0.72738	Plate2	Visit 1	Placebo	NEURO	OID21061	Q9P126	-3.88299
CLEC1B	TR20088	0.866611	Plate2	Visit 1	Placebo	NEURO	OID21061	Q9P126	-3.88299
CLEC1B	TR20009	0.927224	Plate4	Visit 1	Placebo	NEURO	OID21061	Q9P126	-3.87525
CLEC1B	TR20072	1.52565	Plate4	Visit 1	Placebo	NEURO	OID21061	Q9P126	-3.87525
CLEC1B	TR20012	4.28835	Plate1	Visit 3	Placebo	NEURO	OID21061	Q9P126	-3.73122
CLEC1B	TR20072	0.408669	Plate1	Visit 3	Placebo	NEURO	OID21061	Q9P126	-3.73122
CLEC1B	TR20088	0.033206	Plate1	Visit 3	Placebo	NEURO	OID21061	Q9P126	-3.73122
CLEC1B	TR20047	0.461221	Plate2	Visit 3	Placebo	NEURO	OID21061	Q9P126	-3.88299
CLEC1B	TR20052	1.49402	Plate2	Visit 3	Placebo	NEURO	OID21061	Q9P126	-3.88299
CLEC1B	TR20065	0.301383	Plate2	Visit 3	Placebo	NEURO	OID21061	Q9P126	-3.88299
CLEC1B	TR20009	3.83832	Plate2	Visit 3	Placebo	NEURO	OID21061	Q9P126	-3.88299
CLEC1B	TR20061	0.465052	Plate2	Visit 3	Placebo	NEURO	OID21061	Q9P126	-3.88299
CLEC1B	TR20056	-1.98617	Plate2	Visit 3	Placebo	NEURO	OID21061	Q9P126	-3.88299
CLEC1B	TR20050	2.97848	Plate4	Visit 3	Placebo	NEURO	OID21061	Q9P126	-3.87525
CLPP	TR20061	2.65269	Plate1	Visit 1	Placebo	NEURO	OID20910	Q16740	-0.685267
CLPP	TR20113	-0.44617	Plate1	Visit 1	Placebo	NEURO	OID20910	Q16740	-0.685267
CLPP	TR20047	4.02628	Plate1	Visit 1	Placebo	NEURO	OID20910	Q16740	-0.685267
CLPP	TR20039	5.13461	Plate1	Visit 1	Placebo	NEURO	OID20910	Q16740	-0.685267
CLPP	TR20111	0.404636	Plate1	Visit 1	Placebo	NEURO	OID20910	Q16740	-0.685267
CLPP	TR20050	3.98958	Plate1	Visit 1	Placebo	NEURO	OID20910	Q16740	-0.685267
CLPP	TR20099	1.25888	Plate1	Visit 1	Placebo	NEURO	OID20910	Q16740	-0.685267
CLPP	TR20065	1.06311	Plate2	Visit 1	Placebo	NEURO	OID20910	Q16740	-1.09081
CLPP	TR20056	4.06889	Plate2	Visit 1	Placebo	NEURO	OID20910	Q16740	-1.09081
CLPP	TR20052	5.33759	Plate2	Visit 1	Placebo	NEURO	OID20910	Q16740	-1.09081
CLPP	TR20012	1.22376	Plate2	Visit 1	Placebo	NEURO	OID20910	Q16740	-1.09081
CLPP	TR20088	0.906534	Plate2	Visit 1	Placebo	NEURO	OID20910	Q16740	-1.09081
CLPP	TR20009	1.89266	Plate4	Visit 1	Placebo	NEURO	OID20910	Q16740	-0.676061
CLPP	TR20072	1.39687	Plate4	Visit 1	Placebo	NEURO	OID20910	Q16740	-0.676061
CLPP	TR20012	5.32174	Plate1	Visit 3	Placebo	NEURO	OID20910	Q16740	-0.685267
CLPP	TR20072	0.612918	Plate1	Visit 3	Placebo	NEURO	OID20910	Q16740	-0.685267
CLPP	TR20088	0.204211	Plate1	Visit 3	Placebo	NEURO	OID20910	Q16740	-0.685267
CLPP	TR20047	1.16668	Plate2	Visit 3	Placebo	NEURO	OID20910	Q16740	-1.09081
CLPP	TR20052	2.96506	Plate2	Visit 3	Placebo	NEURO	OID20910	Q16740	-1.09081
CLPP	TR20065	-0.123556	Plate2	Visit 3	Placebo	NEURO	OID20910	Q16740	-1.09081
CLPP	TR20009	3.82349	Plate2	Visit 3	Placebo	NEURO	OID20910	Q16740	-1.09081
CLPP	TR20061	0.150247	Plate2	Visit 3	Placebo	NEURO	OID20910	Q16740	-1.09081
CLPP	TR20056	3.54984	Plate2	Visit 3	Placebo	NEURO	OID20910	Q16740	-1.09081
CLPP	TR20050	3.67903	Plate4	Visit 3	Placebo	NEURO	OID20910	Q16740	-0.676061
CLPS	TR20061	-0.639322	Plate1	Visit 1	Placebo	NEURO	OID21156	P04118	-6.75174
CLPS	TR20113	-4.3938	Plate1	Visit 1	Placebo	NEURO	OID21156	P04118	-6.75174
CLPS	TR20047	1.43052	Plate1	Visit 1	Placebo	NEURO	OID21156	P04118	-6.75174
CLPS	TR20039	-0.257253	Plate1	Visit 1	Placebo	NEURO	OID21156	P04118	-6.75174
CLPS	TR20111	-0.115439	Plate1	Visit 1	Placebo	NEURO	OID21156	P04118	-6.75174
CLPS	TR20050	1.84939	Plate1	Visit 1	Placebo	NEURO	OID21156	P04118	-6.75174
CLPS	TR20099	-1.1446	Plate1	Visit 1	Placebo	NEURO	OID21156	P04118	-6.75174
CLPS	TR20065	1.93703	Plate2	Visit 1	Placebo	NEURO	OID21156	P04118	-7.05512
CLPS	TR20056	1.68857	Plate2	Visit 1	Placebo	NEURO	OID21156	P04118	-7.05512
CLPS	TR20052	1.36947	Plate2	Visit 1	Placebo	NEURO	OID21156	P04118	-7.05512
CLPS	TR20012	0.858609	Plate2	Visit 1	Placebo	NEURO	OID21156	P04118	-7.05512
CLPS	TR20088	1.2594	Plate2	Visit 1	Placebo	NEURO	OID21156	P04118	-7.05512
CLPS	TR20009	1.68633	Plate4	Visit 1	Placebo	NEURO	OID21156	P04118	-6.42506
CLPS	TR20072	1.09978	Plate4	Visit 1	Placebo	NEURO	OID21156	P04118	-6.42506
CLPS	TR20012	1.64299	Plate1	Visit 3	Placebo	NEURO	OID21156	P04118	-6.75174
CLPS	TR20072	1.11932	Plate1	Visit 3	Placebo	NEURO	OID21156	P04118	-6.75174
CLPS	TR20088	1.58949	Plate1	Visit 3	Placebo	NEURO	OID21156	P04118	-6.75174
CLPS	TR20047	1.03175	Plate2	Visit 3	Placebo	NEURO	OID21156	P04118	-7.05512
CLPS	TR20052	0.867517	Plate2	Visit 3	Placebo	NEURO	OID21156	P04118	-7.05512
CLPS	TR20065	1.84334	Plate2	Visit 3	Placebo	NEURO	OID21156	P04118	-7.05512
CLPS	TR20009	1.33894	Plate2	Visit 3	Placebo	NEURO	OID21156	P04118	-7.05512
CLPS	TR20061	0.825576	Plate2	Visit 3	Placebo	NEURO	OID21156	P04118	-7.05512
CLPS	TR20056	-3.35573	Plate2	Visit 3	Placebo	NEURO	OID21156	P04118	-7.05512
CLPS	TR20050	2.93597	Plate4	Visit 3	Placebo	NEURO	OID21156	P04118	-6.42506
CLSPN	TR20061	-0.263047	Plate1	Visit 1	Placebo	NEURO	OID20831	Q9HAW4	0.0747571
CLSPN	TR20113	-0.694381	Plate1	Visit 1	Placebo	NEURO	OID20831	Q9HAW4	0.0747571
CLSPN	TR20047	0.0544066	Plate1	Visit 1	Placebo	NEURO	OID20831	Q9HAW4	0.0747571
CLSPN	TR20039	-0.26946	Plate1	Visit 1	Placebo	NEURO	OID20831	Q9HAW4	0.0747571
CLSPN	TR20111	-0.309451	Plate1	Visit 1	Placebo	NEURO	OID20831	Q9HAW4	0.0747571
CLSPN	TR20050	-0.328238	Plate1	Visit 1	Placebo	NEURO	OID20831	Q9HAW4	0.0747571
CLSPN	TR20099	-0.486087	Plate1	Visit 1	Placebo	NEURO	OID20831	Q9HAW4	0.0747571
CLSPN	TR20065	-0.527363	Plate2	Visit 1	Placebo	NEURO	OID20831	Q9HAW4	-0.386548
CLSPN	TR20056	-0.981859	Plate2	Visit 1	Placebo	NEURO	OID20831	Q9HAW4	-0.386548
CLSPN	TR20052	-0.847395	Plate2	Visit 1	Placebo	NEURO	OID20831	Q9HAW4	-0.386548
CLSPN	TR20012	-0.810422	Plate2	Visit 1	Placebo	NEURO	OID20831	Q9HAW4	-0.386548
CLSPN	TR20088	-0.72979	Plate2	Visit 1	Placebo	NEURO	OID20831	Q9HAW4	-0.386548
CLSPN	TR20009	-1.62659	Plate4	Visit 1	Placebo	NEURO	OID20831	Q9HAW4	-0.355374
CLSPN	TR20072	-0.0152807	Plate4	Visit 1	Placebo	NEURO	OID20831	Q9HAW4	-0.355374
CLSPN	TR20012	-0.473032	Plate1	Visit 3	Placebo	NEURO	OID20831	Q9HAW4	0.0747571
CLSPN	TR20072	0.392477	Plate1	Visit 3	Placebo	NEURO	OID20831	Q9HAW4	0.0747571
CLSPN	TR20088	-0.243362	Plate1	Visit 3	Placebo	NEURO	OID20831	Q9HAW4	0.0747571
CLSPN	TR20047	-0.876056	Plate2	Visit 3	Placebo	NEURO	OID20831	Q9HAW4	-0.386548
CLSPN	TR20052	-0.545587	Plate2	Visit 3	Placebo	NEURO	OID20831	Q9HAW4	-0.386548
CLSPN	TR20065	-0.7171	Plate2	Visit 3	Placebo	NEURO	OID20831	Q9HAW4	-0.386548
CLSPN	TR20009	-0.640897	Plate2	Visit 3	Placebo	NEURO	OID20831	Q9HAW4	-0.386548
CLSPN	TR20061	-0.566226	Plate2	Visit 3	Placebo	NEURO	OID20831	Q9HAW4	-0.386548
CLSPN	TR20056	-0.73755	Plate2	Visit 3	Placebo	NEURO	OID20831	Q9HAW4	-0.386548
CLSPN	TR20050	-0.437486	Plate4	Visit 3	Placebo	NEURO	OID20831	Q9HAW4	-0.355374
CLSTN1	TR20061	0.889283	Plate1	Visit 1	Placebo	NEURO	OID20874	O94985	-1.84028
CLSTN1	TR20113	-0.0374274	Plate1	Visit 1	Placebo	NEURO	OID20874	O94985	-1.84028
CLSTN1	TR20047	-0.620286	Plate1	Visit 1	Placebo	NEURO	OID20874	O94985	-1.84028
CLSTN1	TR20039	-0.857139	Plate1	Visit 1	Placebo	NEURO	OID20874	O94985	-1.84028
CLSTN1	TR20111	0.0316665	Plate1	Visit 1	Placebo	NEURO	OID20874	O94985	-1.84028
CLSTN1	TR20050	-1.4901	Plate1	Visit 1	Placebo	NEURO	OID20874	O94985	-1.84028
CLSTN1	TR20099	-0.898359	Plate1	Visit 1	Placebo	NEURO	OID20874	O94985	-1.84028
CLSTN1	TR20065	0.103876	Plate2	Visit 1	Placebo	NEURO	OID20874	O94985	-0.556608
CLSTN1	TR20056	0.229231	Plate2	Visit 1	Placebo	NEURO	OID20874	O94985	-0.556608
CLSTN1	TR20052	-0.508767	Plate2	Visit 1	Placebo	NEURO	OID20874	O94985	-0.556608
CLSTN1	TR20012	-0.494081	Plate2	Visit 1	Placebo	NEURO	OID20874	O94985	-0.556608
CLSTN1	TR20088	-0.276697	Plate2	Visit 1	Placebo	NEURO	OID20874	O94985	-0.556608
CLSTN1	TR20009	-0.635214	Plate4	Visit 1	Placebo	NEURO	OID20874	O94985	-0.877608
CLSTN1	TR20072	0.182904	Plate4	Visit 1	Placebo	NEURO	OID20874	O94985	-0.877608
CLSTN1	TR20012	-0.91685	Plate1	Visit 3	Placebo	NEURO	OID20874	O94985	-1.84028
CLSTN1	TR20072	-0.249512	Plate1	Visit 3	Placebo	NEURO	OID20874	O94985	-1.84028
CLSTN1	TR20088	-0.943169	Plate1	Visit 3	Placebo	NEURO	OID20874	O94985	-1.84028
CLSTN1	TR20047	-0.656871	Plate2	Visit 3	Placebo	NEURO	OID20874	O94985	-0.556608
CLSTN1	TR20052	0.0782972	Plate2	Visit 3	Placebo	NEURO	OID20874	O94985	-0.556608
CLSTN1	TR20065	0.233817	Plate2	Visit 3	Placebo	NEURO	OID20874	O94985	-0.556608
CLSTN1	TR20009	0.26203	Plate2	Visit 3	Placebo	NEURO	OID20874	O94985	-0.556608
CLSTN1	TR20061	1.96333	Plate2	Visit 3	Placebo	NEURO	OID20874	O94985	-0.556608
CLSTN1	TR20056	-0.320439	Plate2	Visit 3	Placebo	NEURO	OID20874	O94985	-0.556608
CLSTN1	TR20050	-0.473926	Plate4	Visit 3	Placebo	NEURO	OID20874	O94985	-0.877608
CNTN3	TR20061	-1.94764	Plate1	Visit 1	Placebo	NEURO	OID21092	Q9P232	-5.22524
CNTN3	TR20113	-4.63372	Plate1	Visit 1	Placebo	NEURO	OID21092	Q9P232	-5.22524
CNTN3	TR20047	-0.20737	Plate1	Visit 1	Placebo	NEURO	OID21092	Q9P232	-5.22524
CNTN3	TR20039	0.321072	Plate1	Visit 1	Placebo	NEURO	OID21092	Q9P232	-5.22524
CNTN3	TR20111	-0.771004	Plate1	Visit 1	Placebo	NEURO	OID21092	Q9P232	-5.22524
CNTN3	TR20050	-0.56716	Plate1	Visit 1	Placebo	NEURO	OID21092	Q9P232	-5.22524
CNTN3	TR20099	-1.77214	Plate1	Visit 1	Placebo	NEURO	OID21092	Q9P232	-5.22524
CNTN3	TR20065	-0.0747218	Plate2	Visit 1	Placebo	NEURO	OID21092	Q9P232	-5.1274
CNTN3	TR20056	-0.170787	Plate2	Visit 1	Placebo	NEURO	OID21092	Q9P232	-5.1274
CNTN3	TR20052	1.18828	Plate2	Visit 1	Placebo	NEURO	OID21092	Q9P232	-5.1274
CNTN3	TR20012	-0.591618	Plate2	Visit 1	Placebo	NEURO	OID21092	Q9P232	-5.1274
CNTN3	TR20088	-0.4458	Plate2	Visit 1	Placebo	NEURO	OID21092	Q9P232	-5.1274
CNTN3	TR20009	-1.17525	Plate4	Visit 1	Placebo	NEURO	OID21092	Q9P232	-5.37696
CNTN3	TR20072	-0.719293	Plate4	Visit 1	Placebo	NEURO	OID21092	Q9P232	-5.37696
CNTN3	TR20012	-0.225514	Plate1	Visit 3	Placebo	NEURO	OID21092	Q9P232	-5.22524
CNTN3	TR20072	-0.37929	Plate1	Visit 3	Placebo	NEURO	OID21092	Q9P232	-5.22524
CNTN3	TR20088	-0.431231	Plate1	Visit 3	Placebo	NEURO	OID21092	Q9P232	-5.22524
CNTN3	TR20047	0.0732671	Plate2	Visit 3	Placebo	NEURO	OID21092	Q9P232	-5.1274
CNTN3	TR20052	0.553921	Plate2	Visit 3	Placebo	NEURO	OID21092	Q9P232	-5.1274
CNTN3	TR20065	-0.223952	Plate2	Visit 3	Placebo	NEURO	OID21092	Q9P232	-5.1274
CNTN3	TR20009	-0.337609	Plate2	Visit 3	Placebo	NEURO	OID21092	Q9P232	-5.1274
CNTN3	TR20061	-0.00797646	Plate2	Visit 3	Placebo	NEURO	OID21092	Q9P232	-5.1274
CNTN3	TR20056	-4.52655	Plate2	Visit 3	Placebo	NEURO	OID21092	Q9P232	-5.1274
CNTN3	TR20050	0.0709809	Plate4	Visit 3	Placebo	NEURO	OID21092	Q9P232	-5.37696
CNTN4	TR20061	-1.60597	Plate1	Visit 1	Placebo	NEURO	OID21117	Q8IWV2	-5.45833
CNTN4	TR20113	-3.84693	Plate1	Visit 1	Placebo	NEURO	OID21117	Q8IWV2	-5.45833
CNTN4	TR20047	0.119695	Plate1	Visit 1	Placebo	NEURO	OID21117	Q8IWV2	-5.45833
CNTN4	TR20039	-0.0580938	Plate1	Visit 1	Placebo	NEURO	OID21117	Q8IWV2	-5.45833
CNTN4	TR20111	0.799239	Plate1	Visit 1	Placebo	NEURO	OID21117	Q8IWV2	-5.45833
CNTN4	TR20050	-0.303213	Plate1	Visit 1	Placebo	NEURO	OID21117	Q8IWV2	-5.45833
CNTN4	TR20099	-1.94868	Plate1	Visit 1	Placebo	NEURO	OID21117	Q8IWV2	-5.45833
CNTN4	TR20065	-0.430119	Plate2	Visit 1	Placebo	NEURO	OID21117	Q8IWV2	-5.01853
CNTN4	TR20056	0.507055	Plate2	Visit 1	Placebo	NEURO	OID21117	Q8IWV2	-5.01853
CNTN4	TR20052	0.260494	Plate2	Visit 1	Placebo	NEURO	OID21117	Q8IWV2	-5.01853
CNTN4	TR20012	-0.519808	Plate2	Visit 1	Placebo	NEURO	OID21117	Q8IWV2	-5.01853
CNTN4	TR20088	-0.55779	Plate2	Visit 1	Placebo	NEURO	OID21117	Q8IWV2	-5.01853
CNTN4	TR20009	-0.832717	Plate4	Visit 1	Placebo	NEURO	OID21117	Q8IWV2	-4.75071
CNTN4	TR20072	-0.529366	Plate4	Visit 1	Placebo	NEURO	OID21117	Q8IWV2	-4.75071
CNTN4	TR20012	-0.043689	Plate1	Visit 3	Placebo	NEURO	OID21117	Q8IWV2	-5.45833
CNTN4	TR20072	-0.025065	Plate1	Visit 3	Placebo	NEURO	OID21117	Q8IWV2	-5.45833
CNTN4	TR20088	-0.332069	Plate1	Visit 3	Placebo	NEURO	OID21117	Q8IWV2	-5.45833
CNTN4	TR20047	0.165075	Plate2	Visit 3	Placebo	NEURO	OID21117	Q8IWV2	-5.01853
CNTN4	TR20052	-0.135505	Plate2	Visit 3	Placebo	NEURO	OID21117	Q8IWV2	-5.01853
CNTN4	TR20065	-0.489764	Plate2	Visit 3	Placebo	NEURO	OID21117	Q8IWV2	-5.01853
CNTN4	TR20009	-0.234278	Plate2	Visit 3	Placebo	NEURO	OID21117	Q8IWV2	-5.01853
CNTN4	TR20061	0.0619007	Plate2	Visit 3	Placebo	NEURO	OID21117	Q8IWV2	-5.01853
CNTN4	TR20056	-3.72372	Plate2	Visit 3	Placebo	NEURO	OID21117	Q8IWV2	-5.01853
CNTN4	TR20050	0.335863	Plate4	Visit 3	Placebo	NEURO	OID21117	Q8IWV2	-4.75071
CNTN5	TR20061	-0.952851	Plate1	Visit 1	Placebo	NEURO	OID21006	O94779	-4.10678
CNTN5	TR20113	-4.70093	Plate1	Visit 1	Placebo	NEURO	OID21006	O94779	-4.10678
CNTN5	TR20047	-0.558474	Plate1	Visit 1	Placebo	NEURO	OID21006	O94779	-4.10678
CNTN5	TR20039	0.457085	Plate1	Visit 1	Placebo	NEURO	OID21006	O94779	-4.10678
CNTN5	TR20111	-0.35619	Plate1	Visit 1	Placebo	NEURO	OID21006	O94779	-4.10678
CNTN5	TR20050	-0.359312	Plate1	Visit 1	Placebo	NEURO	OID21006	O94779	-4.10678
CNTN5	TR20099	-1.86294	Plate1	Visit 1	Placebo	NEURO	OID21006	O94779	-4.10678
CNTN5	TR20065	-0.683204	Plate2	Visit 1	Placebo	NEURO	OID21006	O94779	-4.23731
CNTN5	TR20056	0.195954	Plate2	Visit 1	Placebo	NEURO	OID21006	O94779	-4.23731
CNTN5	TR20052	0.41416	Plate2	Visit 1	Placebo	NEURO	OID21006	O94779	-4.23731
CNTN5	TR20012	-0.373083	Plate2	Visit 1	Placebo	NEURO	OID21006	O94779	-4.23731
CNTN5	TR20088	-1.18389	Plate2	Visit 1	Placebo	NEURO	OID21006	O94779	-4.23731
CNTN5	TR20009	-1.76149	Plate4	Visit 1	Placebo	NEURO	OID21006	O94779	-4.43652
CNTN5	TR20072	-1.18339	Plate4	Visit 1	Placebo	NEURO	OID21006	O94779	-4.43652
CNTN5	TR20012	0.125734	Plate1	Visit 3	Placebo	NEURO	OID21006	O94779	-4.10678
CNTN5	TR20072	-0.350303	Plate1	Visit 3	Placebo	NEURO	OID21006	O94779	-4.10678
CNTN5	TR20088	-0.939795	Plate1	Visit 3	Placebo	NEURO	OID21006	O94779	-4.10678
CNTN5	TR20047	-0.670594	Plate2	Visit 3	Placebo	NEURO	OID21006	O94779	-4.23731
CNTN5	TR20052	-0.0868284	Plate2	Visit 3	Placebo	NEURO	OID21006	O94779	-4.23731
CNTN5	TR20065	-0.700494	Plate2	Visit 3	Placebo	NEURO	OID21006	O94779	-4.23731
CNTN5	TR20009	-0.845695	Plate2	Visit 3	Placebo	NEURO	OID21006	O94779	-4.23731
CNTN5	TR20061	0.497338	Plate2	Visit 3	Placebo	NEURO	OID21006	O94779	-4.23731
CNTN5	TR20056	-3.34396	Plate2	Visit 3	Placebo	NEURO	OID21006	O94779	-4.23731
CNTN5	TR20050	0.170348	Plate4	Visit 3	Placebo	NEURO	OID21006	O94779	-4.43652
COPE	TR20061	-0.509521	Plate1	Visit 1	Placebo	NEURO	OID20797	O14579	-0.323427
COPE	TR20113	-0.395118	Plate1	Visit 1	Placebo	NEURO	OID20797	O14579	-0.323427
COPE	TR20047	-1.14623	Plate1	Visit 1	Placebo	NEURO	OID20797	O14579	-0.323427
COPE	TR20039	-1.29835	Plate1	Visit 1	Placebo	NEURO	OID20797	O14579	-0.323427
COPE	TR20111	-0.890492	Plate1	Visit 1	Placebo	NEURO	OID20797	O14579	-0.323427
COPE	TR20050	-0.559804	Plate1	Visit 1	Placebo	NEURO	OID20797	O14579	-0.323427
COPE	TR20099	-1.05929	Plate1	Visit 1	Placebo	NEURO	OID20797	O14579	-0.323427
COPE	TR20065	-1.21756	Plate2	Visit 1	Placebo	NEURO	OID20797	O14579	-0.445625
COPE	TR20056	-0.105484	Plate2	Visit 1	Placebo	NEURO	OID20797	O14579	-0.445625
COPE	TR20052	-0.952768	Plate2	Visit 1	Placebo	NEURO	OID20797	O14579	-0.445625
COPE	TR20012	-1.17003	Plate2	Visit 1	Placebo	NEURO	OID20797	O14579	-0.445625
COPE	TR20088	-0.433089	Plate2	Visit 1	Placebo	NEURO	OID20797	O14579	-0.445625
COPE	TR20009	-1.34727	Plate4	Visit 1	Placebo	NEURO	OID20797	O14579	-0.328462
COPE	TR20072	-1.44606	Plate4	Visit 1	Placebo	NEURO	OID20797	O14579	-0.328462
COPE	TR20012	-1.12752	Plate1	Visit 3	Placebo	NEURO	OID20797	O14579	-0.323427
COPE	TR20072	-0.663881	Plate1	Visit 3	Placebo	NEURO	OID20797	O14579	-0.323427
COPE	TR20088	-0.601333	Plate1	Visit 3	Placebo	NEURO	OID20797	O14579	-0.323427
COPE	TR20047	-0.508564	Plate2	Visit 3	Placebo	NEURO	OID20797	O14579	-0.445625
COPE	TR20052	-0.665588	Plate2	Visit 3	Placebo	NEURO	OID20797	O14579	-0.445625
COPE	TR20065	-0.561535	Plate2	Visit 3	Placebo	NEURO	OID20797	O14579	-0.445625
COPE	TR20009	-0.716924	Plate2	Visit 3	Placebo	NEURO	OID20797	O14579	-0.445625
COPE	TR20061	-0.328537	Plate2	Visit 3	Placebo	NEURO	OID20797	O14579	-0.445625
COPE	TR20056	-0.232545	Plate2	Visit 3	Placebo	NEURO	OID20797	O14579	-0.445625
COPE	TR20050	-1.48911	Plate4	Visit 3	Placebo	NEURO	OID20797	O14579	-0.328462
CPA2	TR20061	-1.41922	Plate1	Visit 1	Placebo	NEURO	OID21060	P48052	-6.12451
CPA2	TR20113	-5.19837	Plate1	Visit 1	Placebo	NEURO	OID21060	P48052	-6.12451
CPA2	TR20047	-0.671024	Plate1	Visit 1	Placebo	NEURO	OID21060	P48052	-6.12451
CPA2	TR20039	-0.106137	Plate1	Visit 1	Placebo	NEURO	OID21060	P48052	-6.12451
CPA2	TR20111	0.67577	Plate1	Visit 1	Placebo	NEURO	OID21060	P48052	-6.12451
CPA2	TR20050	0.0758639	Plate1	Visit 1	Placebo	NEURO	OID21060	P48052	-6.12451
CPA2	TR20099	-1.04099	Plate1	Visit 1	Placebo	NEURO	OID21060	P48052	-6.12451
CPA2	TR20065	0.436743	Plate2	Visit 1	Placebo	NEURO	OID21060	P48052	-6.36685
CPA2	TR20056	2.16225	Plate2	Visit 1	Placebo	NEURO	OID21060	P48052	-6.36685
CPA2	TR20052	1.38238	Plate2	Visit 1	Placebo	NEURO	OID21060	P48052	-6.36685
CPA2	TR20012	-0.720989	Plate2	Visit 1	Placebo	NEURO	OID21060	P48052	-6.36685
CPA2	TR20088	-0.760285	Plate2	Visit 1	Placebo	NEURO	OID21060	P48052	-6.36685
CPA2	TR20009	1.72786	Plate4	Visit 1	Placebo	NEURO	OID21060	P48052	-6.23325
CPA2	TR20072	-0.853593	Plate4	Visit 1	Placebo	NEURO	OID21060	P48052	-6.23325
CPA2	TR20012	-0.435093	Plate1	Visit 3	Placebo	NEURO	OID21060	P48052	-6.12451
CPA2	TR20072	-0.113652	Plate1	Visit 3	Placebo	NEURO	OID21060	P48052	-6.12451
CPA2	TR20088	-0.349384	Plate1	Visit 3	Placebo	NEURO	OID21060	P48052	-6.12451
CPA2	TR20047	0.0649714	Plate2	Visit 3	Placebo	NEURO	OID21060	P48052	-6.36685
CPA2	TR20052	1.83893	Plate2	Visit 3	Placebo	NEURO	OID21060	P48052	-6.36685
CPA2	TR20065	0.861757	Plate2	Visit 3	Placebo	NEURO	OID21060	P48052	-6.36685
CPA2	TR20009	0.66855	Plate2	Visit 3	Placebo	NEURO	OID21060	P48052	-6.36685
CPA2	TR20061	0.0228761	Plate2	Visit 3	Placebo	NEURO	OID21060	P48052	-6.36685
CPA2	TR20056	-2.81524	Plate2	Visit 3	Placebo	NEURO	OID21060	P48052	-6.36685
CPA2	TR20050	0.738874	Plate4	Visit 3	Placebo	NEURO	OID21060	P48052	-6.23325
CPM	TR20061	-2.14148	Plate1	Visit 1	Placebo	NEURO	OID21054	P14384	-6.35149
CPM	TR20113	-4.92601	Plate1	Visit 1	Placebo	NEURO	OID21054	P14384	-6.35149
CPM	TR20047	-0.262092	Plate1	Visit 1	Placebo	NEURO	OID21054	P14384	-6.35149
CPM	TR20039	0.409883	Plate1	Visit 1	Placebo	NEURO	OID21054	P14384	-6.35149
CPM	TR20111	0.31921	Plate1	Visit 1	Placebo	NEURO	OID21054	P14384	-6.35149
CPM	TR20050	-0.343134	Plate1	Visit 1	Placebo	NEURO	OID21054	P14384	-6.35149
CPM	TR20099	-1.38621	Plate1	Visit 1	Placebo	NEURO	OID21054	P14384	-6.35149
CPM	TR20065	-0.490655	Plate2	Visit 1	Placebo	NEURO	OID21054	P14384	-5.60335
CPM	TR20056	0.141516	Plate2	Visit 1	Placebo	NEURO	OID21054	P14384	-5.60335
CPM	TR20052	0.843502	Plate2	Visit 1	Placebo	NEURO	OID21054	P14384	-5.60335
CPM	TR20012	-0.690479	Plate2	Visit 1	Placebo	NEURO	OID21054	P14384	-5.60335
CPM	TR20088	-0.184781	Plate2	Visit 1	Placebo	NEURO	OID21054	P14384	-5.60335
CPM	TR20009	-0.877162	Plate4	Visit 1	Placebo	NEURO	OID21054	P14384	-4.81101
CPM	TR20072	-0.484293	Plate4	Visit 1	Placebo	NEURO	OID21054	P14384	-4.81101
CPM	TR20012	0.00623048	Plate1	Visit 3	Placebo	NEURO	OID21054	P14384	-6.35149
CPM	TR20072	-0.0911887	Plate1	Visit 3	Placebo	NEURO	OID21054	P14384	-6.35149
CPM	TR20088	-0.124388	Plate1	Visit 3	Placebo	NEURO	OID21054	P14384	-6.35149
CPM	TR20047	0.134928	Plate2	Visit 3	Placebo	NEURO	OID21054	P14384	-5.60335
CPM	TR20052	0.0817742	Plate2	Visit 3	Placebo	NEURO	OID21054	P14384	-5.60335
CPM	TR20065	-0.49494	Plate2	Visit 3	Placebo	NEURO	OID21054	P14384	-5.60335
CPM	TR20009	0.302133	Plate2	Visit 3	Placebo	NEURO	OID21054	P14384	-5.60335
CPM	TR20061	-0.275307	Plate2	Visit 3	Placebo	NEURO	OID21054	P14384	-5.60335
CPM	TR20056	-4.26068	Plate2	Visit 3	Placebo	NEURO	OID21054	P14384	-5.60335
CPM	TR20050	0.515405	Plate4	Visit 3	Placebo	NEURO	OID21054	P14384	-4.81101
CPPED1	TR20061	-1.79236	Plate1	Visit 1	Placebo	NEURO	OID21053	Q9BRF8	-3.32006
CPPED1	TR20113	-3.02994	Plate1	Visit 1	Placebo	NEURO	OID21053	Q9BRF8	-3.32006
CPPED1	TR20047	0.926318	Plate1	Visit 1	Placebo	NEURO	OID21053	Q9BRF8	-3.32006
CPPED1	TR20039	1.47064	Plate1	Visit 1	Placebo	NEURO	OID21053	Q9BRF8	-3.32006
CPPED1	TR20111	0.379821	Plate1	Visit 1	Placebo	NEURO	OID21053	Q9BRF8	-3.32006
CPPED1	TR20050	1.21672	Plate1	Visit 1	Placebo	NEURO	OID21053	Q9BRF8	-3.32006
CPPED1	TR20099	-1.14583	Plate1	Visit 1	Placebo	NEURO	OID21053	Q9BRF8	-3.32006
CPPED1	TR20065	0.114452	Plate2	Visit 1	Placebo	NEURO	OID21053	Q9BRF8	-3.52313
CPPED1	TR20056	0.0614979	Plate2	Visit 1	Placebo	NEURO	OID21053	Q9BRF8	-3.52313
CPPED1	TR20052	1.05105	Plate2	Visit 1	Placebo	NEURO	OID21053	Q9BRF8	-3.52313
CPPED1	TR20012	1.00214	Plate2	Visit 1	Placebo	NEURO	OID21053	Q9BRF8	-3.52313
CPPED1	TR20088	0.053519	Plate2	Visit 1	Placebo	NEURO	OID21053	Q9BRF8	-3.52313
CPPED1	TR20009	2.98052	Plate4	Visit 1	Placebo	NEURO	OID21053	Q9BRF8	-3.71067
CPPED1	TR20072	-0.924166	Plate4	Visit 1	Placebo	NEURO	OID21053	Q9BRF8	-3.71067
CPPED1	TR20012	0.507335	Plate1	Visit 3	Placebo	NEURO	OID21053	Q9BRF8	-3.32006
CPPED1	TR20072	-0.586776	Plate1	Visit 3	Placebo	NEURO	OID21053	Q9BRF8	-3.32006
CPPED1	TR20088	-0.441347	Plate1	Visit 3	Placebo	NEURO	OID21053	Q9BRF8	-3.32006
CPPED1	TR20047	0.529909	Plate2	Visit 3	Placebo	NEURO	OID21053	Q9BRF8	-3.52313
CPPED1	TR20052	0.272719	Plate2	Visit 3	Placebo	NEURO	OID21053	Q9BRF8	-3.52313
CPPED1	TR20065	-0.0219743	Plate2	Visit 3	Placebo	NEURO	OID21053	Q9BRF8	-3.52313
CPPED1	TR20009	1.1803	Plate2	Visit 3	Placebo	NEURO	OID21053	Q9BRF8	-3.52313
CPPED1	TR20061	-0.451882	Plate2	Visit 3	Placebo	NEURO	OID21053	Q9BRF8	-3.52313
CPPED1	TR20056	-2.88458	Plate2	Visit 3	Placebo	NEURO	OID21053	Q9BRF8	-3.52313
CPPED1	TR20050	0.783045	Plate4	Visit 3	Placebo	NEURO	OID21053	Q9BRF8	-3.71067
CRADD	TR20061	1.19495	Plate1	Visit 1	Placebo	NEURO	OID20923	P78560	-2.61255
CRADD	TR20113	1.34425	Plate1	Visit 1	Placebo	NEURO	OID20923	P78560	-2.61255
CRADD	TR20047	2.6944	Plate1	Visit 1	Placebo	NEURO	OID20923	P78560	-2.61255
CRADD	TR20039	3.4365	Plate1	Visit 1	Placebo	NEURO	OID20923	P78560	-2.61255
CRADD	TR20111	1.27489	Plate1	Visit 1	Placebo	NEURO	OID20923	P78560	-2.61255
CRADD	TR20050	2.9961	Plate1	Visit 1	Placebo	NEURO	OID20923	P78560	-2.61255
CRADD	TR20099	2.21854	Plate1	Visit 1	Placebo	NEURO	OID20923	P78560	-2.61255
CRADD	TR20065	1.48438	Plate2	Visit 1	Placebo	NEURO	OID20923	P78560	-3.36209
CRADD	TR20056	2.44511	Plate2	Visit 1	Placebo	NEURO	OID20923	P78560	-3.36209
CRADD	TR20052	4.12685	Plate2	Visit 1	Placebo	NEURO	OID20923	P78560	-3.36209
CRADD	TR20012	3.07273	Plate2	Visit 1	Placebo	NEURO	OID20923	P78560	-3.36209
CRADD	TR20088	1.29734	Plate2	Visit 1	Placebo	NEURO	OID20923	P78560	-3.36209
CRADD	TR20009	3.8142	Plate4	Visit 1	Placebo	NEURO	OID20923	P78560	-2.40448
CRADD	TR20072	1.80598	Plate4	Visit 1	Placebo	NEURO	OID20923	P78560	-2.40448
CRADD	TR20012	3.35442	Plate1	Visit 3	Placebo	NEURO	OID20923	P78560	-2.61255
CRADD	TR20072	1.03965	Plate1	Visit 3	Placebo	NEURO	OID20923	P78560	-2.61255
CRADD	TR20088	1.14866	Plate1	Visit 3	Placebo	NEURO	OID20923	P78560	-2.61255
CRADD	TR20047	1.78306	Plate2	Visit 3	Placebo	NEURO	OID20923	P78560	-3.36209
CRADD	TR20052	2.00893	Plate2	Visit 3	Placebo	NEURO	OID20923	P78560	-3.36209
CRADD	TR20065	0.706123	Plate2	Visit 3	Placebo	NEURO	OID20923	P78560	-3.36209
CRADD	TR20009	2.8661	Plate2	Visit 3	Placebo	NEURO	OID20923	P78560	-3.36209
CRADD	TR20061	0.688456	Plate2	Visit 3	Placebo	NEURO	OID20923	P78560	-3.36209
CRADD	TR20056	1.84675	Plate2	Visit 3	Placebo	NEURO	OID20923	P78560	-3.36209
CRADD	TR20050	2.21658	Plate4	Visit 3	Placebo	NEURO	OID20923	P78560	-2.40448
CRIP2	TR20061	0.0526707	Plate1	Visit 1	Placebo	NEURO	OID20901	P52943	-3.63536
CRIP2	TR20113	-0.256177	Plate1	Visit 1	Placebo	NEURO	OID20901	P52943	-3.63536
CRIP2	TR20047	0.478918	Plate1	Visit 1	Placebo	NEURO	OID20901	P52943	-3.63536
CRIP2	TR20039	-0.105066	Plate1	Visit 1	Placebo	NEURO	OID20901	P52943	-3.63536
CRIP2	TR20111	0.416926	Plate1	Visit 1	Placebo	NEURO	OID20901	P52943	-3.63536
CRIP2	TR20050	0.44158	Plate1	Visit 1	Placebo	NEURO	OID20901	P52943	-3.63536
CRIP2	TR20099	0.216551	Plate1	Visit 1	Placebo	NEURO	OID20901	P52943	-3.63536
CRIP2	TR20065	0.278666	Plate2	Visit 1	Placebo	NEURO	OID20901	P52943	-3.79287
CRIP2	TR20056	0.221161	Plate2	Visit 1	Placebo	NEURO	OID20901	P52943	-3.79287
CRIP2	TR20052	0.311363	Plate2	Visit 1	Placebo	NEURO	OID20901	P52943	-3.79287
CRIP2	TR20012	-1.08918	Plate2	Visit 1	Placebo	NEURO	OID20901	P52943	-3.79287
CRIP2	TR20088	-0.34979	Plate2	Visit 1	Placebo	NEURO	OID20901	P52943	-3.79287
CRIP2	TR20009	-0.557281	Plate4	Visit 1	Placebo	NEURO	OID20901	P52943	-3.00279
CRIP2	TR20072	0.433313	Plate4	Visit 1	Placebo	NEURO	OID20901	P52943	-3.00279
CRIP2	TR20012	0.311659	Plate1	Visit 3	Placebo	NEURO	OID20901	P52943	-3.63536
CRIP2	TR20072	0.262554	Plate1	Visit 3	Placebo	NEURO	OID20901	P52943	-3.63536
CRIP2	TR20088	-0.416524	Plate1	Visit 3	Placebo	NEURO	OID20901	P52943	-3.63536
CRIP2	TR20047	0.65818	Plate2	Visit 3	Placebo	NEURO	OID20901	P52943	-3.79287
CRIP2	TR20052	0.10109	Plate2	Visit 3	Placebo	NEURO	OID20901	P52943	-3.79287
CRIP2	TR20065	-0.0275181	Plate2	Visit 3	Placebo	NEURO	OID20901	P52943	-3.79287
CRIP2	TR20009	-0.451774	Plate2	Visit 3	Placebo	NEURO	OID20901	P52943	-3.79287
CRIP2	TR20061	-0.0253587	Plate2	Visit 3	Placebo	NEURO	OID20901	P52943	-3.79287
CRIP2	TR20056	0.568153	Plate2	Visit 3	Placebo	NEURO	OID20901	P52943	-3.79287
CRIP2	TR20050	0.912286	Plate4	Visit 3	Placebo	NEURO	OID20901	P52943	-3.00279
CRTAM	TR20061	1.31402	Plate1	Visit 1	Placebo	NEURO	OID20914	O95727	-3.7726
CRTAM	TR20113	0.192341	Plate1	Visit 1	Placebo	NEURO	OID20914	O95727	-3.7726
CRTAM	TR20047	0.671334	Plate1	Visit 1	Placebo	NEURO	OID20914	O95727	-3.7726
CRTAM	TR20039	-0.336207	Plate1	Visit 1	Placebo	NEURO	OID20914	O95727	-3.7726
CRTAM	TR20111	2.17337	Plate1	Visit 1	Placebo	NEURO	OID20914	O95727	-3.7726
CRTAM	TR20050	-0.1016	Plate1	Visit 1	Placebo	NEURO	OID20914	O95727	-3.7726
CRTAM	TR20099	0.504106	Plate1	Visit 1	Placebo	NEURO	OID20914	O95727	-3.7726
CRTAM	TR20065	0.938767	Plate2	Visit 1	Placebo	NEURO	OID20914	O95727	-4.54894
CRTAM	TR20056	0.464798	Plate2	Visit 1	Placebo	NEURO	OID20914	O95727	-4.54894
CRTAM	TR20052	0.71838	Plate2	Visit 1	Placebo	NEURO	OID20914	O95727	-4.54894
CRTAM	TR20012	-0.0111862	Plate2	Visit 1	Placebo	NEURO	OID20914	O95727	-4.54894
CRTAM	TR20088	0.245319	Plate2	Visit 1	Placebo	NEURO	OID20914	O95727	-4.54894
CRTAM	TR20009	-0.327204	Plate4	Visit 1	Placebo	NEURO	OID20914	O95727	-4.30134
CRTAM	TR20072	0.279634	Plate4	Visit 1	Placebo	NEURO	OID20914	O95727	-4.30134
CRTAM	TR20012	1.67143	Plate1	Visit 3	Placebo	NEURO	OID20914	O95727	-3.7726
CRTAM	TR20072	0.714132	Plate1	Visit 3	Placebo	NEURO	OID20914	O95727	-3.7726
CRTAM	TR20088	0.332547	Plate1	Visit 3	Placebo	NEURO	OID20914	O95727	-3.7726
CRTAM	TR20047	0.735074	Plate2	Visit 3	Placebo	NEURO	OID20914	O95727	-4.54894
CRTAM	TR20052	0.426241	Plate2	Visit 3	Placebo	NEURO	OID20914	O95727	-4.54894
CRTAM	TR20065	1.02167	Plate2	Visit 3	Placebo	NEURO	OID20914	O95727	-4.54894
CRTAM	TR20009	0.809703	Plate2	Visit 3	Placebo	NEURO	OID20914	O95727	-4.54894
CRTAM	TR20061	1.38708	Plate2	Visit 3	Placebo	NEURO	OID20914	O95727	-4.54894
CRTAM	TR20056	0.495777	Plate2	Visit 3	Placebo	NEURO	OID20914	O95727	-4.54894
CRTAM	TR20050	1.01191	Plate4	Visit 3	Placebo	NEURO	OID20914	O95727	-4.30134
CSF2RA	TR20061	-0.221649	Plate1	Visit 1	Placebo	NEURO	OID20915	P15509	-3.91746
CSF2RA	TR20113	-0.743461	Plate1	Visit 1	Placebo	NEURO	OID20915	P15509	-3.91746
CSF2RA	TR20047	0.0684965	Plate1	Visit 1	Placebo	NEURO	OID20915	P15509	-3.91746
CSF2RA	TR20039	-0.50271	Plate1	Visit 1	Placebo	NEURO	OID20915	P15509	-3.91746
CSF2RA	TR20111	-0.0349492	Plate1	Visit 1	Placebo	NEURO	OID20915	P15509	-3.91746
CSF2RA	TR20050	-0.796179	Plate1	Visit 1	Placebo	NEURO	OID20915	P15509	-3.91746
CSF2RA	TR20099	-0.661419	Plate1	Visit 1	Placebo	NEURO	OID20915	P15509	-3.91746
CSF2RA	TR20065	-0.491446	Plate2	Visit 1	Placebo	NEURO	OID20915	P15509	-4.06914
CSF2RA	TR20056	-0.455516	Plate2	Visit 1	Placebo	NEURO	OID20915	P15509	-4.06914
CSF2RA	TR20052	-0.220033	Plate2	Visit 1	Placebo	NEURO	OID20915	P15509	-4.06914
CSF2RA	TR20012	-1.83702	Plate2	Visit 1	Placebo	NEURO	OID20915	P15509	-4.06914
CSF2RA	TR20088	-1.16922	Plate2	Visit 1	Placebo	NEURO	OID20915	P15509	-4.06914
CSF2RA	TR20009	-0.856342	Plate4	Visit 1	Placebo	NEURO	OID20915	P15509	-3.76153
CSF2RA	TR20072	-0.0830581	Plate4	Visit 1	Placebo	NEURO	OID20915	P15509	-3.76153
CSF2RA	TR20012	-0.723025	Plate1	Visit 3	Placebo	NEURO	OID20915	P15509	-3.91746
CSF2RA	TR20072	0.0935341	Plate1	Visit 3	Placebo	NEURO	OID20915	P15509	-3.91746
CSF2RA	TR20088	-1.30719	Plate1	Visit 3	Placebo	NEURO	OID20915	P15509	-3.91746
CSF2RA	TR20047	0.268282	Plate2	Visit 3	Placebo	NEURO	OID20915	P15509	-4.06914
CSF2RA	TR20052	-0.596075	Plate2	Visit 3	Placebo	NEURO	OID20915	P15509	-4.06914
CSF2RA	TR20065	-0.516494	Plate2	Visit 3	Placebo	NEURO	OID20915	P15509	-4.06914
CSF2RA	TR20009	-0.274231	Plate2	Visit 3	Placebo	NEURO	OID20915	P15509	-4.06914
CSF2RA	TR20061	-0.0157532	Plate2	Visit 3	Placebo	NEURO	OID20915	P15509	-4.06914
CSF2RA	TR20056	-0.397928	Plate2	Visit 3	Placebo	NEURO	OID20915	P15509	-4.06914
CSF2RA	TR20050	-0.412252	Plate4	Visit 3	Placebo	NEURO	OID20915	P15509	-3.76153
CST5	TR20061	1.23741	Plate1	Visit 1	Placebo	NEURO	OID20995	P28325	-7.70851
CST5	TR20113	-0.628104	Plate1	Visit 1	Placebo	NEURO	OID20995	P28325	-7.70851
CST5	TR20047	0.621051	Plate1	Visit 1	Placebo	NEURO	OID20995	P28325	-7.70851
CST5	TR20039	0.295123	Plate1	Visit 1	Placebo	NEURO	OID20995	P28325	-7.70851
CST5	TR20111	-0.577193	Plate1	Visit 1	Placebo	NEURO	OID20995	P28325	-7.70851
CST5	TR20050	0.0358823	Plate1	Visit 1	Placebo	NEURO	OID20995	P28325	-7.70851
CST5	TR20099	0.3914	Plate1	Visit 1	Placebo	NEURO	OID20995	P28325	-7.70851
CST5	TR20065	0.906637	Plate2	Visit 1	Placebo	NEURO	OID20995	P28325	-6.66584
CST5	TR20056	-0.696509	Plate2	Visit 1	Placebo	NEURO	OID20995	P28325	-6.66584
CST5	TR20052	1.00835	Plate2	Visit 1	Placebo	NEURO	OID20995	P28325	-6.66584
CST5	TR20012	-0.231972	Plate2	Visit 1	Placebo	NEURO	OID20995	P28325	-6.66584
CST5	TR20088	-0.325001	Plate2	Visit 1	Placebo	NEURO	OID20995	P28325	-6.66584
CST5	TR20009	-0.346901	Plate4	Visit 1	Placebo	NEURO	OID20995	P28325	-6.69229
CST5	TR20072	-0.777988	Plate4	Visit 1	Placebo	NEURO	OID20995	P28325	-6.69229
CST5	TR20012	0.821011	Plate1	Visit 3	Placebo	NEURO	OID20995	P28325	-7.70851
CST5	TR20072	-0.704464	Plate1	Visit 3	Placebo	NEURO	OID20995	P28325	-7.70851
CST5	TR20088	-0.175946	Plate1	Visit 3	Placebo	NEURO	OID20995	P28325	-7.70851
CST5	TR20047	0.669854	Plate2	Visit 3	Placebo	NEURO	OID20995	P28325	-6.66584
CST5	TR20052	0.647632	Plate2	Visit 3	Placebo	NEURO	OID20995	P28325	-6.66584
CST5	TR20065	0.891812	Plate2	Visit 3	Placebo	NEURO	OID20995	P28325	-6.66584
CST5	TR20009	-0.193552	Plate2	Visit 3	Placebo	NEURO	OID20995	P28325	-6.66584
CST5	TR20061	0.944487	Plate2	Visit 3	Placebo	NEURO	OID20995	P28325	-6.66584
CST5	TR20056	-0.254472	Plate2	Visit 3	Placebo	NEURO	OID20995	P28325	-6.66584
CST5	TR20050	0.11221	Plate4	Visit 3	Placebo	NEURO	OID20995	P28325	-6.69229
CTRB1	TR20061	-1.39727	Plate1	Visit 1	Placebo	NEURO	OID21150	P17538	-5.5284
CTRB1	TR20113	-3.75895	Plate1	Visit 1	Placebo	NEURO	OID21150	P17538	-5.5284
CTRB1	TR20047	1.33443	Plate1	Visit 1	Placebo	NEURO	OID21150	P17538	-5.5284
CTRB1	TR20039	0.810662	Plate1	Visit 1	Placebo	NEURO	OID21150	P17538	-5.5284
CTRB1	TR20111	1.79576	Plate1	Visit 1	Placebo	NEURO	OID21150	P17538	-5.5284
CTRB1	TR20050	1.19113	Plate1	Visit 1	Placebo	NEURO	OID21150	P17538	-5.5284
CTRB1	TR20099	-0.716009	Plate1	Visit 1	Placebo	NEURO	OID21150	P17538	-5.5284
CTRB1	TR20065	1.49724	Plate2	Visit 1	Placebo	NEURO	OID21150	P17538	-5.30349
CTRB1	TR20056	0.518728	Plate2	Visit 1	Placebo	NEURO	OID21150	P17538	-5.30349
CTRB1	TR20052	1.0067	Plate2	Visit 1	Placebo	NEURO	OID21150	P17538	-5.30349
CTRB1	TR20012	-0.0220225	Plate2	Visit 1	Placebo	NEURO	OID21150	P17538	-5.30349
CTRB1	TR20088	0.443759	Plate2	Visit 1	Placebo	NEURO	OID21150	P17538	-5.30349
CTRB1	TR20009	0.454729	Plate4	Visit 1	Placebo	NEURO	OID21150	P17538	-4.96167
CTRB1	TR20072	0.491331	Plate4	Visit 1	Placebo	NEURO	OID21150	P17538	-4.96167
CTRB1	TR20012	0.640688	Plate1	Visit 3	Placebo	NEURO	OID21150	P17538	-5.5284
CTRB1	TR20072	1.26431	Plate1	Visit 3	Placebo	NEURO	OID21150	P17538	-5.5284
CTRB1	TR20088	0.895058	Plate1	Visit 3	Placebo	NEURO	OID21150	P17538	-5.5284
CTRB1	TR20047	1.32292	Plate2	Visit 3	Placebo	NEURO	OID21150	P17538	-5.30349
CTRB1	TR20052	0.764989	Plate2	Visit 3	Placebo	NEURO	OID21150	P17538	-5.30349
CTRB1	TR20065	1.37423	Plate2	Visit 3	Placebo	NEURO	OID21150	P17538	-5.30349
CTRB1	TR20009	0.674922	Plate2	Visit 3	Placebo	NEURO	OID21150	P17538	-5.30349
CTRB1	TR20061	-0.00419061	Plate2	Visit 3	Placebo	NEURO	OID21150	P17538	-5.30349
CTRB1	TR20056	-3.43395	Plate2	Visit 3	Placebo	NEURO	OID21150	P17538	-5.30349
CTRB1	TR20050	1.78066	Plate4	Visit 3	Placebo	NEURO	OID21150	P17538	-4.96167
CTSS	TR20061	-1.9022	Plate1	Visit 1	Placebo	NEURO	OID21056	P25774	-9.90988
CTSS	TR20113	-4.46102	Plate1	Visit 1	Placebo	NEURO	OID21056	P25774	-9.90988
CTSS	TR20047	-0.132892	Plate1	Visit 1	Placebo	NEURO	OID21056	P25774	-9.90988
CTSS	TR20039	-0.0596772	Plate1	Visit 1	Placebo	NEURO	OID21056	P25774	-9.90988
CTSS	TR20111	-0.00727851	Plate1	Visit 1	Placebo	NEURO	OID21056	P25774	-9.90988
CTSS	TR20050	-0.0301939	Plate1	Visit 1	Placebo	NEURO	OID21056	P25774	-9.90988
CTSS	TR20099	-1.54205	Plate1	Visit 1	Placebo	NEURO	OID21056	P25774	-9.90988
CTSS	TR20065	-0.203416	Plate2	Visit 1	Placebo	NEURO	OID21056	P25774	-9.48377
CTSS	TR20056	0.00679524	Plate2	Visit 1	Placebo	NEURO	OID21056	P25774	-9.48377
CTSS	TR20052	0.278544	Plate2	Visit 1	Placebo	NEURO	OID21056	P25774	-9.48377
CTSS	TR20012	-0.810261	Plate2	Visit 1	Placebo	NEURO	OID21056	P25774	-9.48377
CTSS	TR20088	0.791574	Plate2	Visit 1	Placebo	NEURO	OID21056	P25774	-9.48377
CTSS	TR20009	-0.166194	Plate4	Visit 1	Placebo	NEURO	OID21056	P25774	-8.88469
CTSS	TR20072	-0.53573	Plate4	Visit 1	Placebo	NEURO	OID21056	P25774	-8.88469
CTSS	TR20012	-0.398986	Plate1	Visit 3	Placebo	NEURO	OID21056	P25774	-9.90988
CTSS	TR20072	-0.527486	Plate1	Visit 3	Placebo	NEURO	OID21056	P25774	-9.90988
CTSS	TR20088	0.202428	Plate1	Visit 3	Placebo	NEURO	OID21056	P25774	-9.90988
CTSS	TR20047	-0.27674	Plate2	Visit 3	Placebo	NEURO	OID21056	P25774	-9.48377
CTSS	TR20052	-0.210137	Plate2	Visit 3	Placebo	NEURO	OID21056	P25774	-9.48377
CTSS	TR20065	-0.256373	Plate2	Visit 3	Placebo	NEURO	OID21056	P25774	-9.48377
CTSS	TR20009	-0.210822	Plate2	Visit 3	Placebo	NEURO	OID21056	P25774	-9.48377
CTSS	TR20061	-0.429657	Plate2	Visit 3	Placebo	NEURO	OID21056	P25774	-9.48377
CTSS	TR20056	-4.05938	Plate2	Visit 3	Placebo	NEURO	OID21056	P25774	-9.48377
CTSS	TR20050	0.144617	Plate4	Visit 3	Placebo	NEURO	OID21056	P25774	-8.88469
CX3CL1	TR20061	1.06557	Plate1	Visit 1	Placebo	NEURO	OID20976	P78423	-4.66573
CX3CL1	TR20113	-0.0985113	Plate1	Visit 1	Placebo	NEURO	OID20976	P78423	-4.66573
CX3CL1	TR20047	1.03839	Plate1	Visit 1	Placebo	NEURO	OID20976	P78423	-4.66573
CX3CL1	TR20039	1.05454	Plate1	Visit 1	Placebo	NEURO	OID20976	P78423	-4.66573
CX3CL1	TR20111	0.395929	Plate1	Visit 1	Placebo	NEURO	OID20976	P78423	-4.66573
CX3CL1	TR20050	0.349964	Plate1	Visit 1	Placebo	NEURO	OID20976	P78423	-4.66573
CX3CL1	TR20099	0.175255	Plate1	Visit 1	Placebo	NEURO	OID20976	P78423	-4.66573
CX3CL1	TR20065	0.554788	Plate2	Visit 1	Placebo	NEURO	OID20976	P78423	-4.99657
CX3CL1	TR20056	0.959831	Plate2	Visit 1	Placebo	NEURO	OID20976	P78423	-4.99657
CX3CL1	TR20052	0.751336	Plate2	Visit 1	Placebo	NEURO	OID20976	P78423	-4.99657
CX3CL1	TR20012	-0.32229	Plate2	Visit 1	Placebo	NEURO	OID20976	P78423	-4.99657
CX3CL1	TR20088	1.00877	Plate2	Visit 1	Placebo	NEURO	OID20976	P78423	-4.99657
CX3CL1	TR20009	-0.383166	Plate4	Visit 1	Placebo	NEURO	OID20976	P78423	-5.19872
CX3CL1	TR20072	-0.180711	Plate4	Visit 1	Placebo	NEURO	OID20976	P78423	-5.19872
CX3CL1	TR20012	0.966352	Plate1	Visit 3	Placebo	NEURO	OID20976	P78423	-4.66573
CX3CL1	TR20072	0.0433002	Plate1	Visit 3	Placebo	NEURO	OID20976	P78423	-4.66573
CX3CL1	TR20088	0.597149	Plate1	Visit 3	Placebo	NEURO	OID20976	P78423	-4.66573
CX3CL1	TR20047	1.01048	Plate2	Visit 3	Placebo	NEURO	OID20976	P78423	-4.99657
CX3CL1	TR20052	-0.000174673	Plate2	Visit 3	Placebo	NEURO	OID20976	P78423	-4.99657
CX3CL1	TR20065	0.534805	Plate2	Visit 3	Placebo	NEURO	OID20976	P78423	-4.99657
CX3CL1	TR20009	0.476684	Plate2	Visit 3	Placebo	NEURO	OID20976	P78423	-4.99657
CX3CL1	TR20061	1.2918	Plate2	Visit 3	Placebo	NEURO	OID20976	P78423	-4.99657
CX3CL1	TR20056	1.04911	Plate2	Visit 3	Placebo	NEURO	OID20976	P78423	-4.99657
CX3CL1	TR20050	0.637122	Plate4	Visit 3	Placebo	NEURO	OID20976	P78423	-5.19872
CXCL11	TR20061	-1.43361	Plate1	Visit 1	Placebo	NEURO	OID21042	O14625	-2.82044
CXCL11	TR20113	-2.93653	Plate1	Visit 1	Placebo	NEURO	OID21042	O14625	-2.82044
CXCL11	TR20047	0.00676444	Plate1	Visit 1	Placebo	NEURO	OID21042	O14625	-2.82044
CXCL11	TR20039	0.690753	Plate1	Visit 1	Placebo	NEURO	OID21042	O14625	-2.82044
CXCL11	TR20111	0.156541	Plate1	Visit 1	Placebo	NEURO	OID21042	O14625	-2.82044
CXCL11	TR20050	0.806467	Plate1	Visit 1	Placebo	NEURO	OID21042	O14625	-2.82044
CXCL11	TR20099	-0.238783	Plate1	Visit 1	Placebo	NEURO	OID21042	O14625	-2.82044
CXCL11	TR20065	1.36713	Plate2	Visit 1	Placebo	NEURO	OID21042	O14625	-3.56432
CXCL11	TR20056	1.5474	Plate2	Visit 1	Placebo	NEURO	OID21042	O14625	-3.56432
CXCL11	TR20052	1.35714	Plate2	Visit 1	Placebo	NEURO	OID21042	O14625	-3.56432
CXCL11	TR20012	4.53186	Plate2	Visit 1	Placebo	NEURO	OID21042	O14625	-3.56432
CXCL11	TR20088	2.75165	Plate2	Visit 1	Placebo	NEURO	OID21042	O14625	-3.56432
CXCL11	TR20009	7.52534	Plate4	Visit 1	Placebo	NEURO	OID21042	O14625	-3.05428
CXCL11	TR20072	1.05535	Plate4	Visit 1	Placebo	NEURO	OID21042	O14625	-3.05428
CXCL11	TR20012	1.89474	Plate1	Visit 3	Placebo	NEURO	OID21042	O14625	-2.82044
CXCL11	TR20072	0.402218	Plate1	Visit 3	Placebo	NEURO	OID21042	O14625	-2.82044
CXCL11	TR20088	-0.369306	Plate1	Visit 3	Placebo	NEURO	OID21042	O14625	-2.82044
CXCL11	TR20047	-1.10259	Plate2	Visit 3	Placebo	NEURO	OID21042	O14625	-3.56432
CXCL11	TR20052	0.564522	Plate2	Visit 3	Placebo	NEURO	OID21042	O14625	-3.56432
CXCL11	TR20065	0.159007	Plate2	Visit 3	Placebo	NEURO	OID21042	O14625	-3.56432
CXCL11	TR20009	1.22703	Plate2	Visit 3	Placebo	NEURO	OID21042	O14625	-3.56432
CXCL11	TR20061	-0.210971	Plate2	Visit 3	Placebo	NEURO	OID21042	O14625	-3.56432
CXCL11	TR20056	-2.48186	Plate2	Visit 3	Placebo	NEURO	OID21042	O14625	-3.56432
CXCL11	TR20050	1.77823	Plate4	Visit 3	Placebo	NEURO	OID21042	O14625	-3.05428
CXCL13	TR20061	0.557015	Plate1	Visit 1	Placebo	NEURO	OID21024	O43927	-3.02037
CXCL13	TR20113	-2.86249	Plate1	Visit 1	Placebo	NEURO	OID21024	O43927	-3.02037
CXCL13	TR20047	1.41029	Plate1	Visit 1	Placebo	NEURO	OID21024	O43927	-3.02037
CXCL13	TR20039	2.03423	Plate1	Visit 1	Placebo	NEURO	OID21024	O43927	-3.02037
CXCL13	TR20111	1.63641	Plate1	Visit 1	Placebo	NEURO	OID21024	O43927	-3.02037
CXCL13	TR20050	1.60046	Plate1	Visit 1	Placebo	NEURO	OID21024	O43927	-3.02037
CXCL13	TR20099	0.607559	Plate1	Visit 1	Placebo	NEURO	OID21024	O43927	-3.02037
CXCL13	TR20065	1.94533	Plate2	Visit 1	Placebo	NEURO	OID21024	O43927	-3.64386
CXCL13	TR20056	1.39727	Plate2	Visit 1	Placebo	NEURO	OID21024	O43927	-3.64386
CXCL13	TR20052	1.77223	Plate2	Visit 1	Placebo	NEURO	OID21024	O43927	-3.64386
CXCL13	TR20012	0.546723	Plate2	Visit 1	Placebo	NEURO	OID21024	O43927	-3.64386
CXCL13	TR20088	2.76965	Plate2	Visit 1	Placebo	NEURO	OID21024	O43927	-3.64386
CXCL13	TR20009	2.02632	Plate4	Visit 1	Placebo	NEURO	OID21024	O43927	-2.93442
CXCL13	TR20072	0.858699	Plate4	Visit 1	Placebo	NEURO	OID21024	O43927	-2.93442
CXCL13	TR20012	1.15427	Plate1	Visit 3	Placebo	NEURO	OID21024	O43927	-3.02037
CXCL13	TR20072	1.04324	Plate1	Visit 3	Placebo	NEURO	OID21024	O43927	-3.02037
CXCL13	TR20088	1.64064	Plate1	Visit 3	Placebo	NEURO	OID21024	O43927	-3.02037
CXCL13	TR20047	0.945185	Plate2	Visit 3	Placebo	NEURO	OID21024	O43927	-3.64386
CXCL13	TR20052	1.05723	Plate2	Visit 3	Placebo	NEURO	OID21024	O43927	-3.64386
CXCL13	TR20065	1.77856	Plate2	Visit 3	Placebo	NEURO	OID21024	O43927	-3.64386
CXCL13	TR20009	1.84944	Plate2	Visit 3	Placebo	NEURO	OID21024	O43927	-3.64386
CXCL13	TR20061	2.0491	Plate2	Visit 3	Placebo	NEURO	OID21024	O43927	-3.64386
CXCL13	TR20056	-2.43909	Plate2	Visit 3	Placebo	NEURO	OID21024	O43927	-3.64386
CXCL13	TR20050	2.28008	Plate4	Visit 3	Placebo	NEURO	OID21024	O43927	-2.93442
CXCL8	TR20061	0.484422	Plate1	Visit 1	Placebo	NEURO	OID20997	P10145	-6.46758
CXCL8	TR20113	0.923571	Plate1	Visit 1	Placebo	NEURO	OID20997	P10145	-6.46758
CXCL8	TR20047	0.378225	Plate1	Visit 1	Placebo	NEURO	OID20997	P10145	-6.46758
CXCL8	TR20039	0.231295	Plate1	Visit 1	Placebo	NEURO	OID20997	P10145	-6.46758
CXCL8	TR20111	0.143191	Plate1	Visit 1	Placebo	NEURO	OID20997	P10145	-6.46758
CXCL8	TR20050	0.465974	Plate1	Visit 1	Placebo	NEURO	OID20997	P10145	-6.46758
CXCL8	TR20099	0.880337	Plate1	Visit 1	Placebo	NEURO	OID20997	P10145	-6.46758
CXCL8	TR20065	0.59745	Plate2	Visit 1	Placebo	NEURO	OID20997	P10145	-6.21346
CXCL8	TR20056	1.14074	Plate2	Visit 1	Placebo	NEURO	OID20997	P10145	-6.21346
CXCL8	TR20052	0.641675	Plate2	Visit 1	Placebo	NEURO	OID20997	P10145	-6.21346
CXCL8	TR20012	1.05687	Plate2	Visit 1	Placebo	NEURO	OID20997	P10145	-6.21346
CXCL8	TR20088	1.47528	Plate2	Visit 1	Placebo	NEURO	OID20997	P10145	-6.21346
CXCL8	TR20009	2.26339	Plate4	Visit 1	Placebo	NEURO	OID20997	P10145	-6.18886
CXCL8	TR20072	0.686243	Plate4	Visit 1	Placebo	NEURO	OID20997	P10145	-6.18886
CXCL8	TR20012	0.337454	Plate1	Visit 3	Placebo	NEURO	OID20997	P10145	-6.46758
CXCL8	TR20072	0.318702	Plate1	Visit 3	Placebo	NEURO	OID20997	P10145	-6.46758
CXCL8	TR20088	0.96018	Plate1	Visit 3	Placebo	NEURO	OID20997	P10145	-6.46758
CXCL8	TR20047	0.45974	Plate2	Visit 3	Placebo	NEURO	OID20997	P10145	-6.21346
CXCL8	TR20052	0.424215	Plate2	Visit 3	Placebo	NEURO	OID20997	P10145	-6.21346
CXCL8	TR20065	0.289531	Plate2	Visit 3	Placebo	NEURO	OID20997	P10145	-6.21346
CXCL8	TR20009	0.0768804	Plate2	Visit 3	Placebo	NEURO	OID20997	P10145	-6.21346
CXCL8	TR20061	0.484464	Plate2	Visit 3	Placebo	NEURO	OID20997	P10145	-6.21346
CXCL8	TR20056	2.01375	Plate2	Visit 3	Placebo	NEURO	OID20997	P10145	-6.21346
CXCL8	TR20050	1.40427	Plate4	Visit 3	Placebo	NEURO	OID20997	P10145	-6.18886
DARS	TR20061	0.796022	Plate1	Visit 1	Placebo	NEURO	OID20903	P14868	-0.350532
DARS	TR20113	0.827822	Plate1	Visit 1	Placebo	NEURO	OID20903	P14868	-0.350532
DARS	TR20047	2.4534	Plate1	Visit 1	Placebo	NEURO	OID20903	P14868	-0.350532
DARS	TR20039	2.2922	Plate1	Visit 1	Placebo	NEURO	OID20903	P14868	-0.350532
DARS	TR20111	1.00707	Plate1	Visit 1	Placebo	NEURO	OID20903	P14868	-0.350532
DARS	TR20050	2.77198	Plate1	Visit 1	Placebo	NEURO	OID20903	P14868	-0.350532
DARS	TR20099	1.70896	Plate1	Visit 1	Placebo	NEURO	OID20903	P14868	-0.350532
DARS	TR20065	1.64487	Plate2	Visit 1	Placebo	NEURO	OID20903	P14868	-0.996446
DARS	TR20056	2.06998	Plate2	Visit 1	Placebo	NEURO	OID20903	P14868	-0.996446
DARS	TR20052	3.28944	Plate2	Visit 1	Placebo	NEURO	OID20903	P14868	-0.996446
DARS	TR20012	2.11914	Plate2	Visit 1	Placebo	NEURO	OID20903	P14868	-0.996446
DARS	TR20088	1.77237	Plate2	Visit 1	Placebo	NEURO	OID20903	P14868	-0.996446
DARS	TR20009	3.25389	Plate4	Visit 1	Placebo	NEURO	OID20903	P14868	-0.599771
DARS	TR20072	2.52929	Plate4	Visit 1	Placebo	NEURO	OID20903	P14868	-0.599771
DARS	TR20012	3.57449	Plate1	Visit 3	Placebo	NEURO	OID20903	P14868	-0.350532
DARS	TR20072	1.52036	Plate1	Visit 3	Placebo	NEURO	OID20903	P14868	-0.350532
DARS	TR20088	1.18552	Plate1	Visit 3	Placebo	NEURO	OID20903	P14868	-0.350532
DARS	TR20047	1.40369	Plate2	Visit 3	Placebo	NEURO	OID20903	P14868	-0.996446
DARS	TR20052	2.05807	Plate2	Visit 3	Placebo	NEURO	OID20903	P14868	-0.996446
DARS	TR20065	0.722376	Plate2	Visit 3	Placebo	NEURO	OID20903	P14868	-0.996446
DARS	TR20009	3.43783	Plate2	Visit 3	Placebo	NEURO	OID20903	P14868	-0.996446
DARS	TR20061	-0.107807	Plate2	Visit 3	Placebo	NEURO	OID20903	P14868	-0.996446
DARS	TR20056	1.35771	Plate2	Visit 3	Placebo	NEURO	OID20903	P14868	-0.996446
DARS	TR20050	2.62165	Plate4	Visit 3	Placebo	NEURO	OID20903	P14868	-0.599771
DBI	TR20061	-0.734461	Plate1	Visit 1	Placebo	NEURO	OID21143	P07108	-4.67278
DBI	TR20113	-3.55664	Plate1	Visit 1	Placebo	NEURO	OID21143	P07108	-4.67278
DBI	TR20047	2.40852	Plate1	Visit 1	Placebo	NEURO	OID21143	P07108	-4.67278
DBI	TR20039	2.37421	Plate1	Visit 1	Placebo	NEURO	OID21143	P07108	-4.67278
DBI	TR20111	1.0494	Plate1	Visit 1	Placebo	NEURO	OID21143	P07108	-4.67278
DBI	TR20050	1.68836	Plate1	Visit 1	Placebo	NEURO	OID21143	P07108	-4.67278
DBI	TR20099	-0.933899	Plate1	Visit 1	Placebo	NEURO	OID21143	P07108	-4.67278
DBI	TR20065	1.77485	Plate2	Visit 1	Placebo	NEURO	OID21143	P07108	-4.71526
DBI	TR20056	2.62296	Plate2	Visit 1	Placebo	NEURO	OID21143	P07108	-4.71526
DBI	TR20052	3.0806	Plate2	Visit 1	Placebo	NEURO	OID21143	P07108	-4.71526
DBI	TR20012	0.744357	Plate2	Visit 1	Placebo	NEURO	OID21143	P07108	-4.71526
DBI	TR20088	1.018	Plate2	Visit 1	Placebo	NEURO	OID21143	P07108	-4.71526
DBI	TR20009	1.72316	Plate4	Visit 1	Placebo	NEURO	OID21143	P07108	-4.48588
DBI	TR20072	0.600584	Plate4	Visit 1	Placebo	NEURO	OID21143	P07108	-4.48588
DBI	TR20012	1.95062	Plate1	Visit 3	Placebo	NEURO	OID21143	P07108	-4.67278
DBI	TR20072	0.951249	Plate1	Visit 3	Placebo	NEURO	OID21143	P07108	-4.67278
DBI	TR20088	0.978924	Plate1	Visit 3	Placebo	NEURO	OID21143	P07108	-4.67278
DBI	TR20047	1.7493	Plate2	Visit 3	Placebo	NEURO	OID21143	P07108	-4.71526
DBI	TR20052	1.04813	Plate2	Visit 3	Placebo	NEURO	OID21143	P07108	-4.71526
DBI	TR20065	1.6841	Plate2	Visit 3	Placebo	NEURO	OID21143	P07108	-4.71526
DBI	TR20009	2.00982	Plate2	Visit 3	Placebo	NEURO	OID21143	P07108	-4.71526
DBI	TR20061	1.128	Plate2	Visit 3	Placebo	NEURO	OID21143	P07108	-4.71526
DBI	TR20056	-2.3992	Plate2	Visit 3	Placebo	NEURO	OID21143	P07108	-4.71526
DBI	TR20050	2.12751	Plate4	Visit 3	Placebo	NEURO	OID21143	P07108	-4.48588
DCTN6	TR20061	-1.13122	Plate1	Visit 1	Placebo	NEURO	OID20879	O00399	-0.322751
DCTN6	TR20113	-1.08975	Plate1	Visit 1	Placebo	NEURO	OID20879	O00399	-0.322751
DCTN6	TR20047	-0.592087	Plate1	Visit 1	Placebo	NEURO	OID20879	O00399	-0.322751
DCTN6	TR20039	0.671407	Plate1	Visit 1	Placebo	NEURO	OID20879	O00399	-0.322751
DCTN6	TR20111	-1.04306	Plate1	Visit 1	Placebo	NEURO	OID20879	O00399	-0.322751
DCTN6	TR20050	0.0424694	Plate1	Visit 1	Placebo	NEURO	OID20879	O00399	-0.322751
DCTN6	TR20099	-1.44935	Plate1	Visit 1	Placebo	NEURO	OID20879	O00399	-0.322751
DCTN6	TR20065	-0.610659	Plate2	Visit 1	Placebo	NEURO	OID20879	O00399	-0.64269
DCTN6	TR20056	-0.0867235	Plate2	Visit 1	Placebo	NEURO	OID20879	O00399	-0.64269
DCTN6	TR20052	0.887084	Plate2	Visit 1	Placebo	NEURO	OID20879	O00399	-0.64269
DCTN6	TR20012	-1.16995	Plate2	Visit 1	Placebo	NEURO	OID20879	O00399	-0.64269
DCTN6	TR20088	-0.548949	Plate2	Visit 1	Placebo	NEURO	OID20879	O00399	-0.64269
DCTN6	TR20009	-2.11139	Plate4	Visit 1	Placebo	NEURO	OID20879	O00399	-0.475306
DCTN6	TR20072	-0.997446	Plate4	Visit 1	Placebo	NEURO	OID20879	O00399	-0.475306
DCTN6	TR20012	0.649476	Plate1	Visit 3	Placebo	NEURO	OID20879	O00399	-0.322751
DCTN6	TR20072	-1.51432	Plate1	Visit 3	Placebo	NEURO	OID20879	O00399	-0.322751
DCTN6	TR20088	-1.76751	Plate1	Visit 3	Placebo	NEURO	OID20879	O00399	-0.322751
DCTN6	TR20047	-1.52631	Plate2	Visit 3	Placebo	NEURO	OID20879	O00399	-0.64269
DCTN6	TR20052	-0.474797	Plate2	Visit 3	Placebo	NEURO	OID20879	O00399	-0.64269
DCTN6	TR20065	-1.10447	Plate2	Visit 3	Placebo	NEURO	OID20879	O00399	-0.64269
DCTN6	TR20009	-0.445084	Plate2	Visit 3	Placebo	NEURO	OID20879	O00399	-0.64269
DCTN6	TR20061	-1.43722	Plate2	Visit 3	Placebo	NEURO	OID20879	O00399	-0.64269
DCTN6	TR20056	0.0171712	Plate2	Visit 3	Placebo	NEURO	OID20879	O00399	-0.64269
DCTN6	TR20050	-0.819623	Plate4	Visit 3	Placebo	NEURO	OID20879	O00399	-0.475306
DDR1	TR20061	-1.39663	Plate1	Visit 1	Placebo	NEURO	OID21009	Q08345	-4.57158
DDR1	TR20113	-3.92135	Plate1	Visit 1	Placebo	NEURO	OID21009	Q08345	-4.57158
DDR1	TR20047	0.062245	Plate1	Visit 1	Placebo	NEURO	OID21009	Q08345	-4.57158
DDR1	TR20039	0.554164	Plate1	Visit 1	Placebo	NEURO	OID21009	Q08345	-4.57158
DDR1	TR20111	-0.119055	Plate1	Visit 1	Placebo	NEURO	OID21009	Q08345	-4.57158
DDR1	TR20050	-0.384645	Plate1	Visit 1	Placebo	NEURO	OID21009	Q08345	-4.57158
DDR1	TR20099	-1.94345	Plate1	Visit 1	Placebo	NEURO	OID21009	Q08345	-4.57158
DDR1	TR20065	0.112594	Plate2	Visit 1	Placebo	NEURO	OID21009	Q08345	-5.04537
DDR1	TR20056	0.467032	Plate2	Visit 1	Placebo	NEURO	OID21009	Q08345	-5.04537
DDR1	TR20052	0.510056	Plate2	Visit 1	Placebo	NEURO	OID21009	Q08345	-5.04537
DDR1	TR20012	-0.683311	Plate2	Visit 1	Placebo	NEURO	OID21009	Q08345	-5.04537
DDR1	TR20088	-0.180035	Plate2	Visit 1	Placebo	NEURO	OID21009	Q08345	-5.04537
DDR1	TR20009	-1.03055	Plate4	Visit 1	Placebo	NEURO	OID21009	Q08345	-4.54496
DDR1	TR20072	-0.775572	Plate4	Visit 1	Placebo	NEURO	OID21009	Q08345	-4.54496
DDR1	TR20012	0.090424	Plate1	Visit 3	Placebo	NEURO	OID21009	Q08345	-4.57158
DDR1	TR20072	-0.124076	Plate1	Visit 3	Placebo	NEURO	OID21009	Q08345	-4.57158
DDR1	TR20088	-0.23858	Plate1	Visit 3	Placebo	NEURO	OID21009	Q08345	-4.57158
DDR1	TR20047	-0.309949	Plate2	Visit 3	Placebo	NEURO	OID21009	Q08345	-5.04537
DDR1	TR20052	-0.190772	Plate2	Visit 3	Placebo	NEURO	OID21009	Q08345	-5.04537
DDR1	TR20065	0.221541	Plate2	Visit 3	Placebo	NEURO	OID21009	Q08345	-5.04537
DDR1	TR20009	-0.555884	Plate2	Visit 3	Placebo	NEURO	OID21009	Q08345	-5.04537
DDR1	TR20061	0.131992	Plate2	Visit 3	Placebo	NEURO	OID21009	Q08345	-5.04537
DDR1	TR20056	-3.60489	Plate2	Visit 3	Placebo	NEURO	OID21009	Q08345	-5.04537
DDR1	TR20050	0.240955	Plate4	Visit 3	Placebo	NEURO	OID21009	Q08345	-4.54496
DKK1	TR20061	-0.796055	Plate1	Visit 1	Placebo	NEURO	OID21066	O94907	-5.26021
DKK1	TR20113	-3.03893	Plate1	Visit 1	Placebo	NEURO	OID21066	O94907	-5.26021
DKK1	TR20047	1.48355	Plate1	Visit 1	Placebo	NEURO	OID21066	O94907	-5.26021
DKK1	TR20039	1.8121	Plate1	Visit 1	Placebo	NEURO	OID21066	O94907	-5.26021
DKK1	TR20111	-0.392885	Plate1	Visit 1	Placebo	NEURO	OID21066	O94907	-5.26021
DKK1	TR20050	1.18363	Plate1	Visit 1	Placebo	NEURO	OID21066	O94907	-5.26021
DKK1	TR20099	-0.281338	Plate1	Visit 1	Placebo	NEURO	OID21066	O94907	-5.26021
DKK1	TR20065	0.742078	Plate2	Visit 1	Placebo	NEURO	OID21066	O94907	-5.57023
DKK1	TR20056	1.74823	Plate2	Visit 1	Placebo	NEURO	OID21066	O94907	-5.57023
DKK1	TR20052	1.23176	Plate2	Visit 1	Placebo	NEURO	OID21066	O94907	-5.57023
DKK1	TR20012	-0.132493	Plate2	Visit 1	Placebo	NEURO	OID21066	O94907	-5.57023
DKK1	TR20088	0.0525071	Plate2	Visit 1	Placebo	NEURO	OID21066	O94907	-5.57023
DKK1	TR20009	0.588713	Plate4	Visit 1	Placebo	NEURO	OID21066	O94907	-5.05949
DKK1	TR20072	1.57807	Plate4	Visit 1	Placebo	NEURO	OID21066	O94907	-5.05949
DKK1	TR20012	1.38119	Plate1	Visit 3	Placebo	NEURO	OID21066	O94907	-5.26021
DKK1	TR20072	0.551806	Plate1	Visit 3	Placebo	NEURO	OID21066	O94907	-5.26021
DKK1	TR20088	0.388989	Plate1	Visit 3	Placebo	NEURO	OID21066	O94907	-5.26021
DKK1	TR20047	0.309755	Plate2	Visit 3	Placebo	NEURO	OID21066	O94907	-5.57023
DKK1	TR20052	0.0202879	Plate2	Visit 3	Placebo	NEURO	OID21066	O94907	-5.57023
DKK1	TR20065	-0.119695	Plate2	Visit 3	Placebo	NEURO	OID21066	O94907	-5.57023
DKK1	TR20009	0.936323	Plate2	Visit 3	Placebo	NEURO	OID21066	O94907	-5.57023
DKK1	TR20061	0.77618	Plate2	Visit 3	Placebo	NEURO	OID21066	O94907	-5.57023
DKK1	TR20056	-2.37998	Plate2	Visit 3	Placebo	NEURO	OID21066	O94907	-5.57023
DKK1	TR20050	1.39263	Plate4	Visit 3	Placebo	NEURO	OID21066	O94907	-5.05949
DKK4	TR20061	1.65562	Plate1	Visit 1	Placebo	NEURO	OID20934	Q9UBT3	-3.43017
DKK4	TR20113	0.925922	Plate1	Visit 1	Placebo	NEURO	OID20934	Q9UBT3	-3.43017
DKK4	TR20047	1.63052	Plate1	Visit 1	Placebo	NEURO	OID20934	Q9UBT3	-3.43017
DKK4	TR20039	1.64764	Plate1	Visit 1	Placebo	NEURO	OID20934	Q9UBT3	-3.43017
DKK4	TR20111	0.848952	Plate1	Visit 1	Placebo	NEURO	OID20934	Q9UBT3	-3.43017
DKK4	TR20050	1.60026	Plate1	Visit 1	Placebo	NEURO	OID20934	Q9UBT3	-3.43017
DKK4	TR20099	1.5303	Plate1	Visit 1	Placebo	NEURO	OID20934	Q9UBT3	-3.43017
DKK4	TR20065	1.54833	Plate2	Visit 1	Placebo	NEURO	OID20934	Q9UBT3	-3.39098
DKK4	TR20056	2.27211	Plate2	Visit 1	Placebo	NEURO	OID20934	Q9UBT3	-3.39098
DKK4	TR20052	2.77846	Plate2	Visit 1	Placebo	NEURO	OID20934	Q9UBT3	-3.39098
DKK4	TR20012	0.60703	Plate2	Visit 1	Placebo	NEURO	OID20934	Q9UBT3	-3.39098
DKK4	TR20088	1.12278	Plate2	Visit 1	Placebo	NEURO	OID20934	Q9UBT3	-3.39098
DKK4	TR20009	2.07611	Plate4	Visit 1	Placebo	NEURO	OID20934	Q9UBT3	-3.11305
DKK4	TR20072	0.736896	Plate4	Visit 1	Placebo	NEURO	OID20934	Q9UBT3	-3.11305
DKK4	TR20012	1.89216	Plate1	Visit 3	Placebo	NEURO	OID20934	Q9UBT3	-3.43017
DKK4	TR20072	1.00783	Plate1	Visit 3	Placebo	NEURO	OID20934	Q9UBT3	-3.43017
DKK4	TR20088	1.3037	Plate1	Visit 3	Placebo	NEURO	OID20934	Q9UBT3	-3.43017
DKK4	TR20047	1.69521	Plate2	Visit 3	Placebo	NEURO	OID20934	Q9UBT3	-3.39098
DKK4	TR20052	1.69313	Plate2	Visit 3	Placebo	NEURO	OID20934	Q9UBT3	-3.39098
DKK4	TR20065	1.33473	Plate2	Visit 3	Placebo	NEURO	OID20934	Q9UBT3	-3.39098
DKK4	TR20009	1.91585	Plate2	Visit 3	Placebo	NEURO	OID20934	Q9UBT3	-3.39098
DKK4	TR20061	1.34794	Plate2	Visit 3	Placebo	NEURO	OID20934	Q9UBT3	-3.39098
DKK4	TR20056	2.19316	Plate2	Visit 3	Placebo	NEURO	OID20934	Q9UBT3	-3.39098
DKK4	TR20050	1.73233	Plate4	Visit 3	Placebo	NEURO	OID20934	Q9UBT3	-3.11305
DNMBP	TR20061	0.699298	Plate1	Visit 1	Placebo	NEURO	OID20956	Q6XZF7	-4.93904
DNMBP	TR20113	-0.121549	Plate1	Visit 1	Placebo	NEURO	OID20956	Q6XZF7	-4.93904
DNMBP	TR20047	1.50249	Plate1	Visit 1	Placebo	NEURO	OID20956	Q6XZF7	-4.93904
DNMBP	TR20039	1.3108	Plate1	Visit 1	Placebo	NEURO	OID20956	Q6XZF7	-4.93904
DNMBP	TR20111	0.238377	Plate1	Visit 1	Placebo	NEURO	OID20956	Q6XZF7	-4.93904
DNMBP	TR20050	0.186567	Plate1	Visit 1	Placebo	NEURO	OID20956	Q6XZF7	-4.93904
DNMBP	TR20099	0.422045	Plate1	Visit 1	Placebo	NEURO	OID20956	Q6XZF7	-4.93904
DNMBP	TR20065	0.714783	Plate2	Visit 1	Placebo	NEURO	OID20956	Q6XZF7	-4.64286
DNMBP	TR20056	1.5905	Plate2	Visit 1	Placebo	NEURO	OID20956	Q6XZF7	-4.64286
DNMBP	TR20052	2.05705	Plate2	Visit 1	Placebo	NEURO	OID20956	Q6XZF7	-4.64286
DNMBP	TR20012	-0.31156	Plate2	Visit 1	Placebo	NEURO	OID20956	Q6XZF7	-4.64286
DNMBP	TR20088	0.175638	Plate2	Visit 1	Placebo	NEURO	OID20956	Q6XZF7	-4.64286
DNMBP	TR20009	0.22478	Plate4	Visit 1	Placebo	NEURO	OID20956	Q6XZF7	-4.40426
DNMBP	TR20072	0.795332	Plate4	Visit 1	Placebo	NEURO	OID20956	Q6XZF7	-4.40426
DNMBP	TR20012	1.33437	Plate1	Visit 3	Placebo	NEURO	OID20956	Q6XZF7	-4.93904
DNMBP	TR20072	0.2323	Plate1	Visit 3	Placebo	NEURO	OID20956	Q6XZF7	-4.93904
DNMBP	TR20088	0.231275	Plate1	Visit 3	Placebo	NEURO	OID20956	Q6XZF7	-4.93904
DNMBP	TR20047	0.825011	Plate2	Visit 3	Placebo	NEURO	OID20956	Q6XZF7	-4.64286
DNMBP	TR20052	0.978989	Plate2	Visit 3	Placebo	NEURO	OID20956	Q6XZF7	-4.64286
DNMBP	TR20065	0.362458	Plate2	Visit 3	Placebo	NEURO	OID20956	Q6XZF7	-4.64286
DNMBP	TR20009	1.73334	Plate2	Visit 3	Placebo	NEURO	OID20956	Q6XZF7	-4.64286
DNMBP	TR20061	0.65349	Plate2	Visit 3	Placebo	NEURO	OID20956	Q6XZF7	-4.64286
DNMBP	TR20056	1.42613	Plate2	Visit 3	Placebo	NEURO	OID20956	Q6XZF7	-4.64286
DNMBP	TR20050	0.483306	Plate4	Visit 3	Placebo	NEURO	OID20956	Q6XZF7	-4.40426
DPEP1	TR20061	-1.45681	Plate1	Visit 1	Placebo	NEURO	OID20897	P16444	-5.0657
DPEP1	TR20113	-0.767765	Plate1	Visit 1	Placebo	NEURO	OID20897	P16444	-5.0657
DPEP1	TR20047	-0.285399	Plate1	Visit 1	Placebo	NEURO	OID20897	P16444	-5.0657
DPEP1	TR20039	0.227592	Plate1	Visit 1	Placebo	NEURO	OID20897	P16444	-5.0657
DPEP1	TR20111	-0.0324939	Plate1	Visit 1	Placebo	NEURO	OID20897	P16444	-5.0657
DPEP1	TR20050	0.162855	Plate1	Visit 1	Placebo	NEURO	OID20897	P16444	-5.0657
DPEP1	TR20099	-0.0736592	Plate1	Visit 1	Placebo	NEURO	OID20897	P16444	-5.0657
DPEP1	TR20065	-0.611148	Plate2	Visit 1	Placebo	NEURO	OID20897	P16444	-5.14229
DPEP1	TR20056	-0.358957	Plate2	Visit 1	Placebo	NEURO	OID20897	P16444	-5.14229
DPEP1	TR20052	-0.51481	Plate2	Visit 1	Placebo	NEURO	OID20897	P16444	-5.14229
DPEP1	TR20012	-1.24361	Plate2	Visit 1	Placebo	NEURO	OID20897	P16444	-5.14229
DPEP1	TR20088	-0.413868	Plate2	Visit 1	Placebo	NEURO	OID20897	P16444	-5.14229
DPEP1	TR20009	-1.45261	Plate4	Visit 1	Placebo	NEURO	OID20897	P16444	-4.60892
DPEP1	TR20072	-0.0495652	Plate4	Visit 1	Placebo	NEURO	OID20897	P16444	-4.60892
DPEP1	TR20012	-0.377204	Plate1	Visit 3	Placebo	NEURO	OID20897	P16444	-5.0657
DPEP1	TR20072	-0.0416963	Plate1	Visit 3	Placebo	NEURO	OID20897	P16444	-5.0657
DPEP1	TR20088	0.0997339	Plate1	Visit 3	Placebo	NEURO	OID20897	P16444	-5.0657
DPEP1	TR20047	-0.217467	Plate2	Visit 3	Placebo	NEURO	OID20897	P16444	-5.14229
DPEP1	TR20052	-0.848139	Plate2	Visit 3	Placebo	NEURO	OID20897	P16444	-5.14229
DPEP1	TR20065	-0.587071	Plate2	Visit 3	Placebo	NEURO	OID20897	P16444	-5.14229
DPEP1	TR20009	-0.710248	Plate2	Visit 3	Placebo	NEURO	OID20897	P16444	-5.14229
DPEP1	TR20061	-1.29928	Plate2	Visit 3	Placebo	NEURO	OID20897	P16444	-5.14229
DPEP1	TR20056	-0.344972	Plate2	Visit 3	Placebo	NEURO	OID20897	P16444	-5.14229
DPEP1	TR20050	0.365734	Plate4	Visit 3	Placebo	NEURO	OID20897	P16444	-4.60892
DRAXIN	TR20061	0.401486	Plate1	Visit 1	Placebo	NEURO	OID20917	Q8NBI3	-4.20354
DRAXIN	TR20113	0.223791	Plate1	Visit 1	Placebo	NEURO	OID20917	Q8NBI3	-4.20354
DRAXIN	TR20047	0.333976	Plate1	Visit 1	Placebo	NEURO	OID20917	Q8NBI3	-4.20354
DRAXIN	TR20039	0.784488	Plate1	Visit 1	Placebo	NEURO	OID20917	Q8NBI3	-4.20354
DRAXIN	TR20111	0.838878	Plate1	Visit 1	Placebo	NEURO	OID20917	Q8NBI3	-4.20354
DRAXIN	TR20050	0.590924	Plate1	Visit 1	Placebo	NEURO	OID20917	Q8NBI3	-4.20354
DRAXIN	TR20099	0.00600596	Plate1	Visit 1	Placebo	NEURO	OID20917	Q8NBI3	-4.20354
DRAXIN	TR20065	0.699141	Plate2	Visit 1	Placebo	NEURO	OID20917	Q8NBI3	-4.76608
DRAXIN	TR20056	1.97924	Plate2	Visit 1	Placebo	NEURO	OID20917	Q8NBI3	-4.76608
DRAXIN	TR20052	1.15636	Plate2	Visit 1	Placebo	NEURO	OID20917	Q8NBI3	-4.76608
DRAXIN	TR20012	-0.439604	Plate2	Visit 1	Placebo	NEURO	OID20917	Q8NBI3	-4.76608
DRAXIN	TR20088	0.229921	Plate2	Visit 1	Placebo	NEURO	OID20917	Q8NBI3	-4.76608
DRAXIN	TR20009	-0.483624	Plate4	Visit 1	Placebo	NEURO	OID20917	Q8NBI3	-4.05176
DRAXIN	TR20072	0.15034	Plate4	Visit 1	Placebo	NEURO	OID20917	Q8NBI3	-4.05176
DRAXIN	TR20012	0.629824	Plate1	Visit 3	Placebo	NEURO	OID20917	Q8NBI3	-4.20354
DRAXIN	TR20072	-0.0493067	Plate1	Visit 3	Placebo	NEURO	OID20917	Q8NBI3	-4.20354
DRAXIN	TR20088	-0.0496666	Plate1	Visit 3	Placebo	NEURO	OID20917	Q8NBI3	-4.20354
DRAXIN	TR20047	0.54846	Plate2	Visit 3	Placebo	NEURO	OID20917	Q8NBI3	-4.76608
DRAXIN	TR20052	0.746862	Plate2	Visit 3	Placebo	NEURO	OID20917	Q8NBI3	-4.76608
DRAXIN	TR20065	0.488822	Plate2	Visit 3	Placebo	NEURO	OID20917	Q8NBI3	-4.76608
DRAXIN	TR20009	0.331575	Plate2	Visit 3	Placebo	NEURO	OID20917	Q8NBI3	-4.76608
DRAXIN	TR20061	0.463973	Plate2	Visit 3	Placebo	NEURO	OID20917	Q8NBI3	-4.76608
DRAXIN	TR20056	1.85652	Plate2	Visit 3	Placebo	NEURO	OID20917	Q8NBI3	-4.76608
DRAXIN	TR20050	1.52557	Plate4	Visit 3	Placebo	NEURO	OID20917	Q8NBI3	-4.05176
DSC2	TR20061	-1.22834	Plate1	Visit 1	Placebo	NEURO	OID21079	Q02487	-5.34027
DSC2	TR20113	-4.53273	Plate1	Visit 1	Placebo	NEURO	OID21079	Q02487	-5.34027
DSC2	TR20047	0.55121	Plate1	Visit 1	Placebo	NEURO	OID21079	Q02487	-5.34027
DSC2	TR20039	1.02481	Plate1	Visit 1	Placebo	NEURO	OID21079	Q02487	-5.34027
DSC2	TR20111	0.386689	Plate1	Visit 1	Placebo	NEURO	OID21079	Q02487	-5.34027
DSC2	TR20050	0.00697778	Plate1	Visit 1	Placebo	NEURO	OID21079	Q02487	-5.34027
DSC2	TR20099	-1.57142	Plate1	Visit 1	Placebo	NEURO	OID21079	Q02487	-5.34027
DSC2	TR20065	1.04611	Plate2	Visit 1	Placebo	NEURO	OID21079	Q02487	-5.56052
DSC2	TR20056	0.810323	Plate2	Visit 1	Placebo	NEURO	OID21079	Q02487	-5.56052
DSC2	TR20052	0.681843	Plate2	Visit 1	Placebo	NEURO	OID21079	Q02487	-5.56052
DSC2	TR20012	0.187156	Plate2	Visit 1	Placebo	NEURO	OID21079	Q02487	-5.56052
DSC2	TR20088	-0.324214	Plate2	Visit 1	Placebo	NEURO	OID21079	Q02487	-5.56052
DSC2	TR20009	0.166213	Plate4	Visit 1	Placebo	NEURO	OID21079	Q02487	-4.63215
DSC2	TR20072	-0.541539	Plate4	Visit 1	Placebo	NEURO	OID21079	Q02487	-4.63215
DSC2	TR20012	0.834069	Plate1	Visit 3	Placebo	NEURO	OID21079	Q02487	-5.34027
DSC2	TR20072	-0.10525	Plate1	Visit 3	Placebo	NEURO	OID21079	Q02487	-5.34027
DSC2	TR20088	0.240905	Plate1	Visit 3	Placebo	NEURO	OID21079	Q02487	-5.34027
DSC2	TR20047	0.307586	Plate2	Visit 3	Placebo	NEURO	OID21079	Q02487	-5.56052
DSC2	TR20052	0.104784	Plate2	Visit 3	Placebo	NEURO	OID21079	Q02487	-5.56052
DSC2	TR20065	1.06196	Plate2	Visit 3	Placebo	NEURO	OID21079	Q02487	-5.56052
DSC2	TR20009	0.451012	Plate2	Visit 3	Placebo	NEURO	OID21079	Q02487	-5.56052
DSC2	TR20061	1.16406	Plate2	Visit 3	Placebo	NEURO	OID21079	Q02487	-5.56052
DSC2	TR20056	-4.22548	Plate2	Visit 3	Placebo	NEURO	OID21079	Q02487	-5.56052
DSC2	TR20050	0.818289	Plate4	Visit 3	Placebo	NEURO	OID21079	Q02487	-4.63215
DSG2	TR20061	-1.00789	Plate1	Visit 1	Placebo	NEURO	OID21113	Q14126	-5.83574
DSG2	TR20113	-3.96265	Plate1	Visit 1	Placebo	NEURO	OID21113	Q14126	-5.83574
DSG2	TR20047	0.44544	Plate1	Visit 1	Placebo	NEURO	OID21113	Q14126	-5.83574
DSG2	TR20039	0.411523	Plate1	Visit 1	Placebo	NEURO	OID21113	Q14126	-5.83574
DSG2	TR20111	0.212164	Plate1	Visit 1	Placebo	NEURO	OID21113	Q14126	-5.83574
DSG2	TR20050	0.00705565	Plate1	Visit 1	Placebo	NEURO	OID21113	Q14126	-5.83574
DSG2	TR20099	-1.54815	Plate1	Visit 1	Placebo	NEURO	OID21113	Q14126	-5.83574
DSG2	TR20065	0.0297546	Plate2	Visit 1	Placebo	NEURO	OID21113	Q14126	-6.08659
DSG2	TR20056	0.9739	Plate2	Visit 1	Placebo	NEURO	OID21113	Q14126	-6.08659
DSG2	TR20052	0.0146874	Plate2	Visit 1	Placebo	NEURO	OID21113	Q14126	-6.08659
DSG2	TR20012	-0.3023	Plate2	Visit 1	Placebo	NEURO	OID21113	Q14126	-6.08659
DSG2	TR20088	-0.240226	Plate2	Visit 1	Placebo	NEURO	OID21113	Q14126	-6.08659
DSG2	TR20009	-0.613667	Plate4	Visit 1	Placebo	NEURO	OID21113	Q14126	-5.71772
DSG2	TR20072	-0.429092	Plate4	Visit 1	Placebo	NEURO	OID21113	Q14126	-5.71772
DSG2	TR20012	0.577329	Plate1	Visit 3	Placebo	NEURO	OID21113	Q14126	-5.83574
DSG2	TR20072	0.0803139	Plate1	Visit 3	Placebo	NEURO	OID21113	Q14126	-5.83574
DSG2	TR20088	-0.169725	Plate1	Visit 3	Placebo	NEURO	OID21113	Q14126	-5.83574
DSG2	TR20047	0.0348774	Plate2	Visit 3	Placebo	NEURO	OID21113	Q14126	-6.08659
DSG2	TR20052	-0.330537	Plate2	Visit 3	Placebo	NEURO	OID21113	Q14126	-6.08659
DSG2	TR20065	0.275587	Plate2	Visit 3	Placebo	NEURO	OID21113	Q14126	-6.08659
DSG2	TR20009	-0.42544	Plate2	Visit 3	Placebo	NEURO	OID21113	Q14126	-6.08659
DSG2	TR20061	0.474148	Plate2	Visit 3	Placebo	NEURO	OID21113	Q14126	-6.08659
DSG2	TR20056	-2.69254	Plate2	Visit 3	Placebo	NEURO	OID21113	Q14126	-6.08659
DSG2	TR20050	0.584725	Plate4	Visit 3	Placebo	NEURO	OID21113	Q14126	-5.71772
DUSP3	TR20061	4.68119	Plate1	Visit 1	Placebo	NEURO	OID20827	P51452	-0.626499
DUSP3	TR20113	-0.194588	Plate1	Visit 1	Placebo	NEURO	OID20827	P51452	-0.626499
DUSP3	TR20047	0.0982084	Plate1	Visit 1	Placebo	NEURO	OID20827	P51452	-0.626499
DUSP3	TR20039	0.599742	Plate1	Visit 1	Placebo	NEURO	OID20827	P51452	-0.626499
DUSP3	TR20111	-0.831661	Plate1	Visit 1	Placebo	NEURO	OID20827	P51452	-0.626499
DUSP3	TR20050	0.447103	Plate1	Visit 1	Placebo	NEURO	OID20827	P51452	-0.626499
DUSP3	TR20099	2.73088	Plate1	Visit 1	Placebo	NEURO	OID20827	P51452	-0.626499
DUSP3	TR20065	-0.791272	Plate2	Visit 1	Placebo	NEURO	OID20827	P51452	-0.368982
DUSP3	TR20056	-0.52947	Plate2	Visit 1	Placebo	NEURO	OID20827	P51452	-0.368982
DUSP3	TR20052	0.652257	Plate2	Visit 1	Placebo	NEURO	OID20827	P51452	-0.368982
DUSP3	TR20012	-0.732651	Plate2	Visit 1	Placebo	NEURO	OID20827	P51452	-0.368982
DUSP3	TR20088	-1.02897	Plate2	Visit 1	Placebo	NEURO	OID20827	P51452	-0.368982
DUSP3	TR20009	-1.83591	Plate4	Visit 1	Placebo	NEURO	OID20827	P51452	-0.640163
DUSP3	TR20072	1.68862	Plate4	Visit 1	Placebo	NEURO	OID20827	P51452	-0.640163
DUSP3	TR20012	0.452765	Plate1	Visit 3	Placebo	NEURO	OID20827	P51452	-0.626499
DUSP3	TR20072	2.2048	Plate1	Visit 3	Placebo	NEURO	OID20827	P51452	-0.626499
DUSP3	TR20088	-1.47233	Plate1	Visit 3	Placebo	NEURO	OID20827	P51452	-0.626499
DUSP3	TR20047	0.176652	Plate2	Visit 3	Placebo	NEURO	OID20827	P51452	-0.368982
DUSP3	TR20052	-0.221517	Plate2	Visit 3	Placebo	NEURO	OID20827	P51452	-0.368982
DUSP3	TR20065	-0.913231	Plate2	Visit 3	Placebo	NEURO	OID20827	P51452	-0.368982
DUSP3	TR20009	0.16196	Plate2	Visit 3	Placebo	NEURO	OID20827	P51452	-0.368982
DUSP3	TR20061	4.38642	Plate2	Visit 3	Placebo	NEURO	OID20827	P51452	-0.368982
DUSP3	TR20056	-1.06802	Plate2	Visit 3	Placebo	NEURO	OID20827	P51452	-0.368982
DUSP3	TR20050	-0.59407	Plate4	Visit 3	Placebo	NEURO	OID20827	P51452	-0.640163
EBAG9	TR20061	2.66168	Plate1	Visit 1	Placebo	NEURO	OID20918	O00559	-1.36704
EBAG9	TR20113	1.34185	Plate1	Visit 1	Placebo	NEURO	OID20918	O00559	-1.36704
EBAG9	TR20047	3.34315	Plate1	Visit 1	Placebo	NEURO	OID20918	O00559	-1.36704
EBAG9	TR20039	5.27687	Plate1	Visit 1	Placebo	NEURO	OID20918	O00559	-1.36704
EBAG9	TR20111	0.619302	Plate1	Visit 1	Placebo	NEURO	OID20918	O00559	-1.36704
EBAG9	TR20050	4.49279	Plate1	Visit 1	Placebo	NEURO	OID20918	O00559	-1.36704
EBAG9	TR20099	1.4503	Plate1	Visit 1	Placebo	NEURO	OID20918	O00559	-1.36704
EBAG9	TR20065	1.26902	Plate2	Visit 1	Placebo	NEURO	OID20918	O00559	-1.61378
EBAG9	TR20056	5.24764	Plate2	Visit 1	Placebo	NEURO	OID20918	O00559	-1.61378
EBAG9	TR20052	5.1287	Plate2	Visit 1	Placebo	NEURO	OID20918	O00559	-1.61378
EBAG9	TR20012	2.28245	Plate2	Visit 1	Placebo	NEURO	OID20918	O00559	-1.61378
EBAG9	TR20088	1.55957	Plate2	Visit 1	Placebo	NEURO	OID20918	O00559	-1.61378
EBAG9	TR20009	2.57408	Plate4	Visit 1	Placebo	NEURO	OID20918	O00559	-1.53289
EBAG9	TR20072	1.94806	Plate4	Visit 1	Placebo	NEURO	OID20918	O00559	-1.53289
EBAG9	TR20012	5.48471	Plate1	Visit 3	Placebo	NEURO	OID20918	O00559	-1.36704
EBAG9	TR20072	1.19186	Plate1	Visit 3	Placebo	NEURO	OID20918	O00559	-1.36704
EBAG9	TR20088	0.734525	Plate1	Visit 3	Placebo	NEURO	OID20918	O00559	-1.36704
EBAG9	TR20047	1.19859	Plate2	Visit 3	Placebo	NEURO	OID20918	O00559	-1.61378
EBAG9	TR20052	2.4766	Plate2	Visit 3	Placebo	NEURO	OID20918	O00559	-1.61378
EBAG9	TR20065	-0.105922	Plate2	Visit 3	Placebo	NEURO	OID20918	O00559	-1.61378
EBAG9	TR20009	4.47941	Plate2	Visit 3	Placebo	NEURO	OID20918	O00559	-1.61378
EBAG9	TR20061	0.820319	Plate2	Visit 3	Placebo	NEURO	OID20918	O00559	-1.61378
EBAG9	TR20056	3.75399	Plate2	Visit 3	Placebo	NEURO	OID20918	O00559	-1.61378
EBAG9	TR20050	3.52527	Plate4	Visit 3	Placebo	NEURO	OID20918	O00559	-1.53289
ECE1	TR20061	-0.734346	Plate1	Visit 1	Placebo	NEURO	OID20891	P42892	-1.81757
ECE1	TR20113	-1.14091	Plate1	Visit 1	Placebo	NEURO	OID20891	P42892	-1.81757
ECE1	TR20047	-0.500457	Plate1	Visit 1	Placebo	NEURO	OID20891	P42892	-1.81757
ECE1	TR20039	-0.436077	Plate1	Visit 1	Placebo	NEURO	OID20891	P42892	-1.81757
ECE1	TR20111	-0.0205546	Plate1	Visit 1	Placebo	NEURO	OID20891	P42892	-1.81757
ECE1	TR20050	-0.822395	Plate1	Visit 1	Placebo	NEURO	OID20891	P42892	-1.81757
ECE1	TR20099	-0.639133	Plate1	Visit 1	Placebo	NEURO	OID20891	P42892	-1.81757
ECE1	TR20065	-0.594203	Plate2	Visit 1	Placebo	NEURO	OID20891	P42892	-2.03054
ECE1	TR20056	0.482912	Plate2	Visit 1	Placebo	NEURO	OID20891	P42892	-2.03054
ECE1	TR20052	0.433837	Plate2	Visit 1	Placebo	NEURO	OID20891	P42892	-2.03054
ECE1	TR20012	-0.298297	Plate2	Visit 1	Placebo	NEURO	OID20891	P42892	-2.03054
ECE1	TR20088	-0.512735	Plate2	Visit 1	Placebo	NEURO	OID20891	P42892	-2.03054
ECE1	TR20009	-1.9791	Plate4	Visit 1	Placebo	NEURO	OID20891	P42892	-2.59639
ECE1	TR20072	-0.524768	Plate4	Visit 1	Placebo	NEURO	OID20891	P42892	-2.59639
ECE1	TR20012	-0.624658	Plate1	Visit 3	Placebo	NEURO	OID20891	P42892	-1.81757
ECE1	TR20072	-0.966476	Plate1	Visit 3	Placebo	NEURO	OID20891	P42892	-1.81757
ECE1	TR20088	-0.251181	Plate1	Visit 3	Placebo	NEURO	OID20891	P42892	-1.81757
ECE1	TR20047	-0.728942	Plate2	Visit 3	Placebo	NEURO	OID20891	P42892	-2.03054
ECE1	TR20052	-0.0950767	Plate2	Visit 3	Placebo	NEURO	OID20891	P42892	-2.03054
ECE1	TR20065	-0.415726	Plate2	Visit 3	Placebo	NEURO	OID20891	P42892	-2.03054
ECE1	TR20009	0.32833	Plate2	Visit 3	Placebo	NEURO	OID20891	P42892	-2.03054
ECE1	TR20061	-0.014281	Plate2	Visit 3	Placebo	NEURO	OID20891	P42892	-2.03054
ECE1	TR20056	0.481173	Plate2	Visit 3	Placebo	NEURO	OID20891	P42892	-2.03054
ECE1	TR20050	0.250143	Plate4	Visit 3	Placebo	NEURO	OID20891	P42892	-2.59639
EFNA1	TR20061	-1.06926	Plate1	Visit 1	Placebo	NEURO	OID21125	P20827	-3.46138
EFNA1	TR20113	-3.34921	Plate1	Visit 1	Placebo	NEURO	OID21125	P20827	-3.46138
EFNA1	TR20047	0.799216	Plate1	Visit 1	Placebo	NEURO	OID21125	P20827	-3.46138
EFNA1	TR20039	0.900177	Plate1	Visit 1	Placebo	NEURO	OID21125	P20827	-3.46138
EFNA1	TR20111	0.120738	Plate1	Visit 1	Placebo	NEURO	OID21125	P20827	-3.46138
EFNA1	TR20050	-0.226503	Plate1	Visit 1	Placebo	NEURO	OID21125	P20827	-3.46138
EFNA1	TR20099	-1.64094	Plate1	Visit 1	Placebo	NEURO	OID21125	P20827	-3.46138
EFNA1	TR20065	0.902822	Plate2	Visit 1	Placebo	NEURO	OID21125	P20827	-3.64262
EFNA1	TR20056	0.90463	Plate2	Visit 1	Placebo	NEURO	OID21125	P20827	-3.64262
EFNA1	TR20052	0.577557	Plate2	Visit 1	Placebo	NEURO	OID21125	P20827	-3.64262
EFNA1	TR20012	-0.409194	Plate2	Visit 1	Placebo	NEURO	OID21125	P20827	-3.64262
EFNA1	TR20088	0.433226	Plate2	Visit 1	Placebo	NEURO	OID21125	P20827	-3.64262
EFNA1	TR20009	0.0459935	Plate4	Visit 1	Placebo	NEURO	OID21125	P20827	-3.05656
EFNA1	TR20072	-0.507198	Plate4	Visit 1	Placebo	NEURO	OID21125	P20827	-3.05656
EFNA1	TR20012	0.188814	Plate1	Visit 3	Placebo	NEURO	OID21125	P20827	-3.46138
EFNA1	TR20072	0.162517	Plate1	Visit 3	Placebo	NEURO	OID21125	P20827	-3.46138
EFNA1	TR20088	0.4121	Plate1	Visit 3	Placebo	NEURO	OID21125	P20827	-3.46138
EFNA1	TR20047	0.6658	Plate2	Visit 3	Placebo	NEURO	OID21125	P20827	-3.64262
EFNA1	TR20052	0.108613	Plate2	Visit 3	Placebo	NEURO	OID21125	P20827	-3.64262
EFNA1	TR20065	0.725903	Plate2	Visit 3	Placebo	NEURO	OID21125	P20827	-3.64262
EFNA1	TR20009	0.439128	Plate2	Visit 3	Placebo	NEURO	OID21125	P20827	-3.64262
EFNA1	TR20061	1.05066	Plate2	Visit 3	Placebo	NEURO	OID21125	P20827	-3.64262
EFNA1	TR20056	-2.62601	Plate2	Visit 3	Placebo	NEURO	OID21125	P20827	-3.64262
EFNA1	TR20050	0.445932	Plate4	Visit 3	Placebo	NEURO	OID21125	P20827	-3.05656
EFNA4	TR20061	0.389976	Plate1	Visit 1	Placebo	NEURO	OID20935	P52798	-5.29656
EFNA4	TR20113	0.380072	Plate1	Visit 1	Placebo	NEURO	OID20935	P52798	-5.29656
EFNA4	TR20047	0.464497	Plate1	Visit 1	Placebo	NEURO	OID20935	P52798	-5.29656
EFNA4	TR20039	0.535013	Plate1	Visit 1	Placebo	NEURO	OID20935	P52798	-5.29656
EFNA4	TR20111	0.41154	Plate1	Visit 1	Placebo	NEURO	OID20935	P52798	-5.29656
EFNA4	TR20050	0.249464	Plate1	Visit 1	Placebo	NEURO	OID20935	P52798	-5.29656
EFNA4	TR20099	0.317585	Plate1	Visit 1	Placebo	NEURO	OID20935	P52798	-5.29656
EFNA4	TR20065	0.858383	Plate2	Visit 1	Placebo	NEURO	OID20935	P52798	-5.1767
EFNA4	TR20056	0.867369	Plate2	Visit 1	Placebo	NEURO	OID20935	P52798	-5.1767
EFNA4	TR20052	0.687729	Plate2	Visit 1	Placebo	NEURO	OID20935	P52798	-5.1767
EFNA4	TR20012	-0.578403	Plate2	Visit 1	Placebo	NEURO	OID20935	P52798	-5.1767
EFNA4	TR20088	0.29223	Plate2	Visit 1	Placebo	NEURO	OID20935	P52798	-5.1767
EFNA4	TR20009	-0.227883	Plate4	Visit 1	Placebo	NEURO	OID20935	P52798	-5.06493
EFNA4	TR20072	-0.149575	Plate4	Visit 1	Placebo	NEURO	OID20935	P52798	-5.06493
EFNA4	TR20012	0.777882	Plate1	Visit 3	Placebo	NEURO	OID20935	P52798	-5.29656
EFNA4	TR20072	0.263699	Plate1	Visit 3	Placebo	NEURO	OID20935	P52798	-5.29656
EFNA4	TR20088	0.463984	Plate1	Visit 3	Placebo	NEURO	OID20935	P52798	-5.29656
EFNA4	TR20047	0.531485	Plate2	Visit 3	Placebo	NEURO	OID20935	P52798	-5.1767
EFNA4	TR20052	0.250774	Plate2	Visit 3	Placebo	NEURO	OID20935	P52798	-5.1767
EFNA4	TR20065	0.853571	Plate2	Visit 3	Placebo	NEURO	OID20935	P52798	-5.1767
EFNA4	TR20009	0.723722	Plate2	Visit 3	Placebo	NEURO	OID20935	P52798	-5.1767
EFNA4	TR20061	0.773194	Plate2	Visit 3	Placebo	NEURO	OID20935	P52798	-5.1767
EFNA4	TR20056	0.860923	Plate2	Visit 3	Placebo	NEURO	OID20935	P52798	-5.1767
EFNA4	TR20050	0.580626	Plate4	Visit 3	Placebo	NEURO	OID20935	P52798	-5.06493
EIF4B	TR20061	1.39071	Plate1	Visit 1	Placebo	NEURO	OID21000	P23588	0.190744
EIF4B	TR20113	2.49897	Plate1	Visit 1	Placebo	NEURO	OID21000	P23588	0.190744
EIF4B	TR20047	3.20879	Plate1	Visit 1	Placebo	NEURO	OID21000	P23588	0.190744
EIF4B	TR20039	3.86535	Plate1	Visit 1	Placebo	NEURO	OID21000	P23588	0.190744
EIF4B	TR20111	2.13094	Plate1	Visit 1	Placebo	NEURO	OID21000	P23588	0.190744
EIF4B	TR20050	3.60811	Plate1	Visit 1	Placebo	NEURO	OID21000	P23588	0.190744
EIF4B	TR20099	3.41907	Plate1	Visit 1	Placebo	NEURO	OID21000	P23588	0.190744
EIF4B	TR20065	2.22276	Plate2	Visit 1	Placebo	NEURO	OID21000	P23588	-0.487358
EIF4B	TR20056	3.07816	Plate2	Visit 1	Placebo	NEURO	OID21000	P23588	-0.487358
EIF4B	TR20052	4.15127	Plate2	Visit 1	Placebo	NEURO	OID21000	P23588	-0.487358
EIF4B	TR20012	3.49574	Plate2	Visit 1	Placebo	NEURO	OID21000	P23588	-0.487358
EIF4B	TR20088	1.98777	Plate2	Visit 1	Placebo	NEURO	OID21000	P23588	-0.487358
EIF4B	TR20009	3.59518	Plate4	Visit 1	Placebo	NEURO	OID21000	P23588	-0.596324
EIF4B	TR20072	2.03481	Plate4	Visit 1	Placebo	NEURO	OID21000	P23588	-0.596324
EIF4B	TR20012	4.08046	Plate1	Visit 3	Placebo	NEURO	OID21000	P23588	0.190744
EIF4B	TR20072	1.68006	Plate1	Visit 3	Placebo	NEURO	OID21000	P23588	0.190744
EIF4B	TR20088	2.15957	Plate1	Visit 3	Placebo	NEURO	OID21000	P23588	0.190744
EIF4B	TR20047	2.55719	Plate2	Visit 3	Placebo	NEURO	OID21000	P23588	-0.487358
EIF4B	TR20052	2.08943	Plate2	Visit 3	Placebo	NEURO	OID21000	P23588	-0.487358
EIF4B	TR20065	1.75925	Plate2	Visit 3	Placebo	NEURO	OID21000	P23588	-0.487358
EIF4B	TR20009	3.25086	Plate2	Visit 3	Placebo	NEURO	OID21000	P23588	-0.487358
EIF4B	TR20061	0.70615	Plate2	Visit 3	Placebo	NEURO	OID21000	P23588	-0.487358
EIF4B	TR20056	2.13924	Plate2	Visit 3	Placebo	NEURO	OID21000	P23588	-0.487358
EIF4B	TR20050	1.81033	Plate4	Visit 3	Placebo	NEURO	OID21000	P23588	-0.596324
ENO1	TR20061	0.074837	Plate1	Visit 1	Placebo	NEURO	OID21037	P06733	-2.31824
ENO1	TR20113	-1.68111	Plate1	Visit 1	Placebo	NEURO	OID21037	P06733	-2.31824
ENO1	TR20047	3.46381	Plate1	Visit 1	Placebo	NEURO	OID21037	P06733	-2.31824
ENO1	TR20039	4.0955	Plate1	Visit 1	Placebo	NEURO	OID21037	P06733	-2.31824
ENO1	TR20111	1.86036	Plate1	Visit 1	Placebo	NEURO	OID21037	P06733	-2.31824
ENO1	TR20050	3.27428	Plate1	Visit 1	Placebo	NEURO	OID21037	P06733	-2.31824
ENO1	TR20099	0.651744	Plate1	Visit 1	Placebo	NEURO	OID21037	P06733	-2.31824
ENO1	TR20065	1.79845	Plate2	Visit 1	Placebo	NEURO	OID21037	P06733	-2.80336
ENO1	TR20056	4.05772	Plate2	Visit 1	Placebo	NEURO	OID21037	P06733	-2.80336
ENO1	TR20052	4.48874	Plate2	Visit 1	Placebo	NEURO	OID21037	P06733	-2.80336
ENO1	TR20012	2.29668	Plate2	Visit 1	Placebo	NEURO	OID21037	P06733	-2.80336
ENO1	TR20088	2.05205	Plate2	Visit 1	Placebo	NEURO	OID21037	P06733	-2.80336
ENO1	TR20009	2.93001	Plate4	Visit 1	Placebo	NEURO	OID21037	P06733	-2.24101
ENO1	TR20072	2.03418	Plate4	Visit 1	Placebo	NEURO	OID21037	P06733	-2.24101
ENO1	TR20012	3.64561	Plate1	Visit 3	Placebo	NEURO	OID21037	P06733	-2.31824
ENO1	TR20072	1.62377	Plate1	Visit 3	Placebo	NEURO	OID21037	P06733	-2.31824
ENO1	TR20088	1.71776	Plate1	Visit 3	Placebo	NEURO	OID21037	P06733	-2.31824
ENO1	TR20047	1.82287	Plate2	Visit 3	Placebo	NEURO	OID21037	P06733	-2.80336
ENO1	TR20052	2.44175	Plate2	Visit 3	Placebo	NEURO	OID21037	P06733	-2.80336
ENO1	TR20065	1.42888	Plate2	Visit 3	Placebo	NEURO	OID21037	P06733	-2.80336
ENO1	TR20009	3.42863	Plate2	Visit 3	Placebo	NEURO	OID21037	P06733	-2.80336
ENO1	TR20061	1.04786	Plate2	Visit 3	Placebo	NEURO	OID21037	P06733	-2.80336
ENO1	TR20056	-1.09313	Plate2	Visit 3	Placebo	NEURO	OID21037	P06733	-2.80336
ENO1	TR20050	3.04074	Plate4	Visit 3	Placebo	NEURO	OID21037	P06733	-2.24101
ENO2	TR20061	-0.642931	Plate1	Visit 1	Placebo	NEURO	OID21046	P09104	-1.96895
ENO2	TR20113	-1.99418	Plate1	Visit 1	Placebo	NEURO	OID21046	P09104	-1.96895
ENO2	TR20047	1.93068	Plate1	Visit 1	Placebo	NEURO	OID21046	P09104	-1.96895
ENO2	TR20039	2.32503	Plate1	Visit 1	Placebo	NEURO	OID21046	P09104	-1.96895
ENO2	TR20111	0.809857	Plate1	Visit 1	Placebo	NEURO	OID21046	P09104	-1.96895
ENO2	TR20050	1.71031	Plate1	Visit 1	Placebo	NEURO	OID21046	P09104	-1.96895
ENO2	TR20099	-0.660996	Plate1	Visit 1	Placebo	NEURO	OID21046	P09104	-1.96895
ENO2	TR20065	0.972459	Plate2	Visit 1	Placebo	NEURO	OID21046	P09104	-1.97844
ENO2	TR20056	2.47907	Plate2	Visit 1	Placebo	NEURO	OID21046	P09104	-1.97844
ENO2	TR20052	3.13877	Plate2	Visit 1	Placebo	NEURO	OID21046	P09104	-1.97844
ENO2	TR20012	1.48824	Plate2	Visit 1	Placebo	NEURO	OID21046	P09104	-1.97844
ENO2	TR20088	0.795832	Plate2	Visit 1	Placebo	NEURO	OID21046	P09104	-1.97844
ENO2	TR20009	1.8006	Plate4	Visit 1	Placebo	NEURO	OID21046	P09104	-1.89322
ENO2	TR20072	0.778316	Plate4	Visit 1	Placebo	NEURO	OID21046	P09104	-1.89322
ENO2	TR20012	1.97579	Plate1	Visit 3	Placebo	NEURO	OID21046	P09104	-1.96895
ENO2	TR20072	0.732525	Plate1	Visit 3	Placebo	NEURO	OID21046	P09104	-1.96895
ENO2	TR20088	0.423745	Plate1	Visit 3	Placebo	NEURO	OID21046	P09104	-1.96895
ENO2	TR20047	1.06784	Plate2	Visit 3	Placebo	NEURO	OID21046	P09104	-1.97844
ENO2	TR20052	1.30687	Plate2	Visit 3	Placebo	NEURO	OID21046	P09104	-1.97844
ENO2	TR20065	0.672678	Plate2	Visit 3	Placebo	NEURO	OID21046	P09104	-1.97844
ENO2	TR20009	1.75139	Plate2	Visit 3	Placebo	NEURO	OID21046	P09104	-1.97844
ENO2	TR20061	0.577417	Plate2	Visit 3	Placebo	NEURO	OID21046	P09104	-1.97844
ENO2	TR20056	-1.78692	Plate2	Visit 3	Placebo	NEURO	OID21046	P09104	-1.97844
ENO2	TR20050	1.50206	Plate4	Visit 3	Placebo	NEURO	OID21046	P09104	-1.89322
EPHA10	TR20061	-1.99373	Plate1	Visit 1	Placebo	NEURO	OID20840	Q5JZY3	-2.00069
EPHA10	TR20113	-2.28387	Plate1	Visit 1	Placebo	NEURO	OID20840	Q5JZY3	-2.00069
EPHA10	TR20047	-1.50871	Plate1	Visit 1	Placebo	NEURO	OID20840	Q5JZY3	-2.00069
EPHA10	TR20039	-1.41681	Plate1	Visit 1	Placebo	NEURO	OID20840	Q5JZY3	-2.00069
EPHA10	TR20111	0.519458	Plate1	Visit 1	Placebo	NEURO	OID20840	Q5JZY3	-2.00069
EPHA10	TR20050	-1.85032	Plate1	Visit 1	Placebo	NEURO	OID20840	Q5JZY3	-2.00069
EPHA10	TR20099	-0.938573	Plate1	Visit 1	Placebo	NEURO	OID20840	Q5JZY3	-2.00069
EPHA10	TR20065	-2.27231	Plate2	Visit 1	Placebo	NEURO	OID20840	Q5JZY3	-1.82254
EPHA10	TR20056	-1.46065	Plate2	Visit 1	Placebo	NEURO	OID20840	Q5JZY3	-1.82254
EPHA10	TR20052	-1.61544	Plate2	Visit 1	Placebo	NEURO	OID20840	Q5JZY3	-1.82254
EPHA10	TR20012	-1.84182	Plate2	Visit 1	Placebo	NEURO	OID20840	Q5JZY3	-1.82254
EPHA10	TR20088	-2.8921	Plate2	Visit 1	Placebo	NEURO	OID20840	Q5JZY3	-1.82254
EPHA10	TR20009	-2.36191	Plate4	Visit 1	Placebo	NEURO	OID20840	Q5JZY3	-0.862672
EPHA10	TR20072	5.55551	Plate4	Visit 1	Placebo	NEURO	OID20840	Q5JZY3	-0.862672
EPHA10	TR20012	-1.72194	Plate1	Visit 3	Placebo	NEURO	OID20840	Q5JZY3	-2.00069
EPHA10	TR20072	4.39822	Plate1	Visit 3	Placebo	NEURO	OID20840	Q5JZY3	-2.00069
EPHA10	TR20088	-2.7041	Plate1	Visit 3	Placebo	NEURO	OID20840	Q5JZY3	-2.00069
EPHA10	TR20047	-2.59277	Plate2	Visit 3	Placebo	NEURO	OID20840	Q5JZY3	-1.82254
EPHA10	TR20052	-2.03779	Plate2	Visit 3	Placebo	NEURO	OID20840	Q5JZY3	-1.82254
EPHA10	TR20065	-1.85642	Plate2	Visit 3	Placebo	NEURO	OID20840	Q5JZY3	-1.82254
EPHA10	TR20009	-2.32622	Plate2	Visit 3	Placebo	NEURO	OID20840	Q5JZY3	-1.82254
EPHA10	TR20061	-1.96157	Plate2	Visit 3	Placebo	NEURO	OID20840	Q5JZY3	-1.82254
EPHA10	TR20056	-1.73503	Plate2	Visit 3	Placebo	NEURO	OID20840	Q5JZY3	-1.82254
EPHA10	TR20050	-1.29399	Plate4	Visit 3	Placebo	NEURO	OID20840	Q5JZY3	-0.862672
EPHB6	TR20061	1.47427	Plate1	Visit 1	Placebo	NEURO	OID20982	O15197	-4.55318
EPHB6	TR20113	0.685961	Plate1	Visit 1	Placebo	NEURO	OID20982	O15197	-4.55318
EPHB6	TR20047	0.713144	Plate1	Visit 1	Placebo	NEURO	OID20982	O15197	-4.55318
EPHB6	TR20039	0.904397	Plate1	Visit 1	Placebo	NEURO	OID20982	O15197	-4.55318
EPHB6	TR20111	0.639781	Plate1	Visit 1	Placebo	NEURO	OID20982	O15197	-4.55318
EPHB6	TR20050	0.0747818	Plate1	Visit 1	Placebo	NEURO	OID20982	O15197	-4.55318
EPHB6	TR20099	0.120794	Plate1	Visit 1	Placebo	NEURO	OID20982	O15197	-4.55318
EPHB6	TR20065	1.40224	Plate2	Visit 1	Placebo	NEURO	OID20982	O15197	-5.54296
EPHB6	TR20056	1.6807	Plate2	Visit 1	Placebo	NEURO	OID20982	O15197	-5.54296
EPHB6	TR20052	0.690425	Plate2	Visit 1	Placebo	NEURO	OID20982	O15197	-5.54296
EPHB6	TR20012	-0.125026	Plate2	Visit 1	Placebo	NEURO	OID20982	O15197	-5.54296
EPHB6	TR20088	0.0384165	Plate2	Visit 1	Placebo	NEURO	OID20982	O15197	-5.54296
EPHB6	TR20009	-0.143382	Plate4	Visit 1	Placebo	NEURO	OID20982	O15197	-5.28112
EPHB6	TR20072	0.111816	Plate4	Visit 1	Placebo	NEURO	OID20982	O15197	-5.28112
EPHB6	TR20012	1.23124	Plate1	Visit 3	Placebo	NEURO	OID20982	O15197	-4.55318
EPHB6	TR20072	0.42859	Plate1	Visit 3	Placebo	NEURO	OID20982	O15197	-4.55318
EPHB6	TR20088	0.146829	Plate1	Visit 3	Placebo	NEURO	OID20982	O15197	-4.55318
EPHB6	TR20047	0.849439	Plate2	Visit 3	Placebo	NEURO	OID20982	O15197	-5.54296
EPHB6	TR20052	0.455872	Plate2	Visit 3	Placebo	NEURO	OID20982	O15197	-5.54296
EPHB6	TR20065	1.35424	Plate2	Visit 3	Placebo	NEURO	OID20982	O15197	-5.54296
EPHB6	TR20009	0.940934	Plate2	Visit 3	Placebo	NEURO	OID20982	O15197	-5.54296
EPHB6	TR20061	1.55575	Plate2	Visit 3	Placebo	NEURO	OID20982	O15197	-5.54296
EPHB6	TR20056	1.59518	Plate2	Visit 3	Placebo	NEURO	OID20982	O15197	-5.54296
EPHB6	TR20050	0.438087	Plate4	Visit 3	Placebo	NEURO	OID20982	O15197	-5.28112
EREG	TR20061	-0.93951	Plate1	Visit 1	Placebo	NEURO	OID20905	O14944	-1.69672
EREG	TR20113	-1.16389	Plate1	Visit 1	Placebo	NEURO	OID20905	O14944	-1.69672
EREG	TR20047	-0.675406	Plate1	Visit 1	Placebo	NEURO	OID20905	O14944	-1.69672
EREG	TR20039	-0.535498	Plate1	Visit 1	Placebo	NEURO	OID20905	O14944	-1.69672
EREG	TR20111	-1.0816	Plate1	Visit 1	Placebo	NEURO	OID20905	O14944	-1.69672
EREG	TR20050	-0.696646	Plate1	Visit 1	Placebo	NEURO	OID20905	O14944	-1.69672
EREG	TR20099	-1.46795	Plate1	Visit 1	Placebo	NEURO	OID20905	O14944	-1.69672
EREG	TR20065	-1.25734	Plate2	Visit 1	Placebo	NEURO	OID20905	O14944	-2.15428
EREG	TR20056	-0.15202	Plate2	Visit 1	Placebo	NEURO	OID20905	O14944	-2.15428
EREG	TR20052	-0.73784	Plate2	Visit 1	Placebo	NEURO	OID20905	O14944	-2.15428
EREG	TR20012	-1.84893	Plate2	Visit 1	Placebo	NEURO	OID20905	O14944	-2.15428
EREG	TR20088	-1.59969	Plate2	Visit 1	Placebo	NEURO	OID20905	O14944	-2.15428
EREG	TR20009	-1.79916	Plate4	Visit 1	Placebo	NEURO	OID20905	O14944	-1.92234
EREG	TR20072	-1.07867	Plate4	Visit 1	Placebo	NEURO	OID20905	O14944	-1.92234
EREG	TR20012	0.247927	Plate1	Visit 3	Placebo	NEURO	OID20905	O14944	-1.69672
EREG	TR20072	-1.25124	Plate1	Visit 3	Placebo	NEURO	OID20905	O14944	-1.69672
EREG	TR20088	-1.11316	Plate1	Visit 3	Placebo	NEURO	OID20905	O14944	-1.69672
EREG	TR20047	-0.989228	Plate2	Visit 3	Placebo	NEURO	OID20905	O14944	-2.15428
EREG	TR20052	-1.68668	Plate2	Visit 3	Placebo	NEURO	OID20905	O14944	-2.15428
EREG	TR20065	-1.40525	Plate2	Visit 3	Placebo	NEURO	OID20905	O14944	-2.15428
EREG	TR20009	-0.8507	Plate2	Visit 3	Placebo	NEURO	OID20905	O14944	-2.15428
EREG	TR20061	-1.06232	Plate2	Visit 3	Placebo	NEURO	OID20905	O14944	-2.15428
EREG	TR20056	-0.621428	Plate2	Visit 3	Placebo	NEURO	OID20905	O14944	-2.15428
EREG	TR20050	-0.170559	Plate4	Visit 3	Placebo	NEURO	OID20905	O14944	-1.92234
EZR	TR20061	-1.02302	Plate1	Visit 1	Placebo	NEURO	OID21017	P15311	-0.873326
EZR	TR20113	-1.09565	Plate1	Visit 1	Placebo	NEURO	OID21017	P15311	-0.873326
EZR	TR20047	0.00406742	Plate1	Visit 1	Placebo	NEURO	OID21017	P15311	-0.873326
EZR	TR20039	0.0380473	Plate1	Visit 1	Placebo	NEURO	OID21017	P15311	-0.873326
EZR	TR20111	-0.541715	Plate1	Visit 1	Placebo	NEURO	OID21017	P15311	-0.873326
EZR	TR20050	-0.391565	Plate1	Visit 1	Placebo	NEURO	OID21017	P15311	-0.873326
EZR	TR20099	-1.02783	Plate1	Visit 1	Placebo	NEURO	OID21017	P15311	-0.873326
EZR	TR20065	-0.162052	Plate2	Visit 1	Placebo	NEURO	OID21017	P15311	-0.874727
EZR	TR20056	0.398202	Plate2	Visit 1	Placebo	NEURO	OID21017	P15311	-0.874727
EZR	TR20052	0.447992	Plate2	Visit 1	Placebo	NEURO	OID21017	P15311	-0.874727
EZR	TR20012	-0.468852	Plate2	Visit 1	Placebo	NEURO	OID21017	P15311	-0.874727
EZR	TR20088	-0.0659234	Plate2	Visit 1	Placebo	NEURO	OID21017	P15311	-0.874727
EZR	TR20009	0.130717	Plate4	Visit 1	Placebo	NEURO	OID21017	P15311	-0.796766
EZR	TR20072	-0.513582	Plate4	Visit 1	Placebo	NEURO	OID21017	P15311	-0.796766
EZR	TR20012	-0.595668	Plate1	Visit 3	Placebo	NEURO	OID21017	P15311	-0.873326
EZR	TR20072	-0.271599	Plate1	Visit 3	Placebo	NEURO	OID21017	P15311	-0.873326
EZR	TR20088	-0.630761	Plate1	Visit 3	Placebo	NEURO	OID21017	P15311	-0.873326
EZR	TR20047	0.00550881	Plate2	Visit 3	Placebo	NEURO	OID21017	P15311	-0.874727
EZR	TR20052	-0.0428105	Plate2	Visit 3	Placebo	NEURO	OID21017	P15311	-0.874727
EZR	TR20065	-0.0177716	Plate2	Visit 3	Placebo	NEURO	OID21017	P15311	-0.874727
EZR	TR20009	-0.123282	Plate2	Visit 3	Placebo	NEURO	OID21017	P15311	-0.874727
EZR	TR20061	-0.21939	Plate2	Visit 3	Placebo	NEURO	OID21017	P15311	-0.874727
EZR	TR20056	-1.25292	Plate2	Visit 3	Placebo	NEURO	OID21017	P15311	-0.874727
EZR	TR20050	0.269388	Plate4	Visit 3	Placebo	NEURO	OID21017	P15311	-0.796766
F11R	TR20061	-0.292406	Plate1	Visit 1	Placebo	NEURO	OID21151	Q9Y624	-5.24776
F11R	TR20113	-4.0492	Plate1	Visit 1	Placebo	NEURO	OID21151	Q9Y624	-5.24776
F11R	TR20047	2.2643	Plate1	Visit 1	Placebo	NEURO	OID21151	Q9Y624	-5.24776
F11R	TR20039	3.09956	Plate1	Visit 1	Placebo	NEURO	OID21151	Q9Y624	-5.24776
F11R	TR20111	0.0428763	Plate1	Visit 1	Placebo	NEURO	OID21151	Q9Y624	-5.24776
F11R	TR20050	2.19665	Plate1	Visit 1	Placebo	NEURO	OID21151	Q9Y624	-5.24776
F11R	TR20099	-0.924172	Plate1	Visit 1	Placebo	NEURO	OID21151	Q9Y624	-5.24776
F11R	TR20065	1.0074	Plate2	Visit 1	Placebo	NEURO	OID21151	Q9Y624	-5.45785
F11R	TR20056	3.43888	Plate2	Visit 1	Placebo	NEURO	OID21151	Q9Y624	-5.45785
F11R	TR20052	3.31031	Plate2	Visit 1	Placebo	NEURO	OID21151	Q9Y624	-5.45785
F11R	TR20012	-0.195956	Plate2	Visit 1	Placebo	NEURO	OID21151	Q9Y624	-5.45785
F11R	TR20088	0.432033	Plate2	Visit 1	Placebo	NEURO	OID21151	Q9Y624	-5.45785
F11R	TR20009	0.534714	Plate4	Visit 1	Placebo	NEURO	OID21151	Q9Y624	-5.24336
F11R	TR20072	0.762941	Plate4	Visit 1	Placebo	NEURO	OID21151	Q9Y624	-5.24336
F11R	TR20012	2.98614	Plate1	Visit 3	Placebo	NEURO	OID21151	Q9Y624	-5.24776
F11R	TR20072	0.521238	Plate1	Visit 3	Placebo	NEURO	OID21151	Q9Y624	-5.24776
F11R	TR20088	-0.0430006	Plate1	Visit 3	Placebo	NEURO	OID21151	Q9Y624	-5.24776
F11R	TR20047	0.623612	Plate2	Visit 3	Placebo	NEURO	OID21151	Q9Y624	-5.45785
F11R	TR20052	1.27626	Plate2	Visit 3	Placebo	NEURO	OID21151	Q9Y624	-5.45785
F11R	TR20065	0.605605	Plate2	Visit 3	Placebo	NEURO	OID21151	Q9Y624	-5.45785
F11R	TR20009	2.45924	Plate2	Visit 3	Placebo	NEURO	OID21151	Q9Y624	-5.45785
F11R	TR20061	0.232628	Plate2	Visit 3	Placebo	NEURO	OID21151	Q9Y624	-5.45785
F11R	TR20056	-1.87291	Plate2	Visit 3	Placebo	NEURO	OID21151	Q9Y624	-5.45785
F11R	TR20050	2.24851	Plate4	Visit 3	Placebo	NEURO	OID21151	Q9Y624	-5.24336
FABP5	TR20061	-1.02	Plate1	Visit 1	Placebo	NEURO	OID21043	Q01469	-3.41131
FABP5	TR20113	-3.56758	Plate1	Visit 1	Placebo	NEURO	OID21043	Q01469	-3.41131
FABP5	TR20047	2.7886	Plate1	Visit 1	Placebo	NEURO	OID21043	Q01469	-3.41131
FABP5	TR20039	3.02164	Plate1	Visit 1	Placebo	NEURO	OID21043	Q01469	-3.41131
FABP5	TR20111	1.53798	Plate1	Visit 1	Placebo	NEURO	OID21043	Q01469	-3.41131
FABP5	TR20050	1.75441	Plate1	Visit 1	Placebo	NEURO	OID21043	Q01469	-3.41131
FABP5	TR20099	0.858611	Plate1	Visit 1	Placebo	NEURO	OID21043	Q01469	-3.41131
FABP5	TR20065	1.80891	Plate2	Visit 1	Placebo	NEURO	OID21043	Q01469	-2.52747
FABP5	TR20056	2.4049	Plate2	Visit 1	Placebo	NEURO	OID21043	Q01469	-2.52747
FABP5	TR20052	3.4793	Plate2	Visit 1	Placebo	NEURO	OID21043	Q01469	-2.52747
FABP5	TR20012	1.27893	Plate2	Visit 1	Placebo	NEURO	OID21043	Q01469	-2.52747
FABP5	TR20088	1.39107	Plate2	Visit 1	Placebo	NEURO	OID21043	Q01469	-2.52747
FABP5	TR20009	2.20203	Plate4	Visit 1	Placebo	NEURO	OID21043	Q01469	-2.2918
FABP5	TR20072	1.13158	Plate4	Visit 1	Placebo	NEURO	OID21043	Q01469	-2.2918
FABP5	TR20012	2.01852	Plate1	Visit 3	Placebo	NEURO	OID21043	Q01469	-3.41131
FABP5	TR20072	1.57602	Plate1	Visit 3	Placebo	NEURO	OID21043	Q01469	-3.41131
FABP5	TR20088	1.50641	Plate1	Visit 3	Placebo	NEURO	OID21043	Q01469	-3.41131
FABP5	TR20047	2.06149	Plate2	Visit 3	Placebo	NEURO	OID21043	Q01469	-2.52747
FABP5	TR20052	1.57693	Plate2	Visit 3	Placebo	NEURO	OID21043	Q01469	-2.52747
FABP5	TR20065	2.06311	Plate2	Visit 3	Placebo	NEURO	OID21043	Q01469	-2.52747
FABP5	TR20009	1.97149	Plate2	Visit 3	Placebo	NEURO	OID21043	Q01469	-2.52747
FABP5	TR20061	1.43069	Plate2	Visit 3	Placebo	NEURO	OID21043	Q01469	-2.52747
FABP5	TR20056	-2.53591	Plate2	Visit 3	Placebo	NEURO	OID21043	Q01469	-2.52747
FABP5	TR20050	1.60921	Plate4	Visit 3	Placebo	NEURO	OID21043	Q01469	-2.2918
FCER2	TR20061	-0.689524	Plate1	Visit 1	Placebo	NEURO	OID21133	P06734	-5.91732
FCER2	TR20113	-4.45373	Plate1	Visit 1	Placebo	NEURO	OID21133	P06734	-5.91732
FCER2	TR20047	0.458225	Plate1	Visit 1	Placebo	NEURO	OID21133	P06734	-5.91732
FCER2	TR20039	0.255704	Plate1	Visit 1	Placebo	NEURO	OID21133	P06734	-5.91732
FCER2	TR20111	-0.23102	Plate1	Visit 1	Placebo	NEURO	OID21133	P06734	-5.91732
FCER2	TR20050	-0.021202	Plate1	Visit 1	Placebo	NEURO	OID21133	P06734	-5.91732
FCER2	TR20099	-1.60133	Plate1	Visit 1	Placebo	NEURO	OID21133	P06734	-5.91732
FCER2	TR20065	0.981159	Plate2	Visit 1	Placebo	NEURO	OID21133	P06734	-6.04977
FCER2	TR20056	0.752819	Plate2	Visit 1	Placebo	NEURO	OID21133	P06734	-6.04977
FCER2	TR20052	0.0792679	Plate2	Visit 1	Placebo	NEURO	OID21133	P06734	-6.04977
FCER2	TR20012	-0.510025	Plate2	Visit 1	Placebo	NEURO	OID21133	P06734	-6.04977
FCER2	TR20088	-0.297318	Plate2	Visit 1	Placebo	NEURO	OID21133	P06734	-6.04977
FCER2	TR20009	-0.115525	Plate4	Visit 1	Placebo	NEURO	OID21133	P06734	-5.77305
FCER2	TR20072	-1.1811	Plate4	Visit 1	Placebo	NEURO	OID21133	P06734	-5.77305
FCER2	TR20012	0.334781	Plate1	Visit 3	Placebo	NEURO	OID21133	P06734	-5.91732
FCER2	TR20072	-0.581657	Plate1	Visit 3	Placebo	NEURO	OID21133	P06734	-5.91732
FCER2	TR20088	-0.362241	Plate1	Visit 3	Placebo	NEURO	OID21133	P06734	-5.91732
FCER2	TR20047	0.311078	Plate2	Visit 3	Placebo	NEURO	OID21133	P06734	-6.04977
FCER2	TR20052	-0.558732	Plate2	Visit 3	Placebo	NEURO	OID21133	P06734	-6.04977
FCER2	TR20065	0.928561	Plate2	Visit 3	Placebo	NEURO	OID21133	P06734	-6.04977
FCER2	TR20009	0.0353366	Plate2	Visit 3	Placebo	NEURO	OID21133	P06734	-6.04977
FCER2	TR20061	0.921031	Plate2	Visit 3	Placebo	NEURO	OID21133	P06734	-6.04977
FCER2	TR20056	-3.47138	Plate2	Visit 3	Placebo	NEURO	OID21133	P06734	-6.04977
FCER2	TR20050	0.570146	Plate4	Visit 3	Placebo	NEURO	OID21133	P06734	-5.77305
FCRL5	TR20061	-1.42555	Plate1	Visit 1	Placebo	NEURO	OID21111	Q96RD9	-5.06339
FCRL5	TR20113	-4.30543	Plate1	Visit 1	Placebo	NEURO	OID21111	Q96RD9	-5.06339
FCRL5	TR20047	0.579512	Plate1	Visit 1	Placebo	NEURO	OID21111	Q96RD9	-5.06339
FCRL5	TR20039	0.418425	Plate1	Visit 1	Placebo	NEURO	OID21111	Q96RD9	-5.06339
FCRL5	TR20111	0.355458	Plate1	Visit 1	Placebo	NEURO	OID21111	Q96RD9	-5.06339
FCRL5	TR20050	0.0975884	Plate1	Visit 1	Placebo	NEURO	OID21111	Q96RD9	-5.06339
FCRL5	TR20099	-1.49879	Plate1	Visit 1	Placebo	NEURO	OID21111	Q96RD9	-5.06339
FCRL5	TR20065	0.362514	Plate2	Visit 1	Placebo	NEURO	OID21111	Q96RD9	-5.08554
FCRL5	TR20056	0.0485209	Plate2	Visit 1	Placebo	NEURO	OID21111	Q96RD9	-5.08554
FCRL5	TR20052	0.841209	Plate2	Visit 1	Placebo	NEURO	OID21111	Q96RD9	-5.08554
FCRL5	TR20012	0.507772	Plate2	Visit 1	Placebo	NEURO	OID21111	Q96RD9	-5.08554
FCRL5	TR20088	-1.75949	Plate2	Visit 1	Placebo	NEURO	OID21111	Q96RD9	-5.08554
FCRL5	TR20009	-0.598833	Plate4	Visit 1	Placebo	NEURO	OID21111	Q96RD9	-5.17101
FCRL5	TR20072	-0.226639	Plate4	Visit 1	Placebo	NEURO	OID21111	Q96RD9	-5.17101
FCRL5	TR20012	1.01662	Plate1	Visit 3	Placebo	NEURO	OID21111	Q96RD9	-5.06339
FCRL5	TR20072	0.656621	Plate1	Visit 3	Placebo	NEURO	OID21111	Q96RD9	-5.06339
FCRL5	TR20088	-1.01294	Plate1	Visit 3	Placebo	NEURO	OID21111	Q96RD9	-5.06339
FCRL5	TR20047	0.783828	Plate2	Visit 3	Placebo	NEURO	OID21111	Q96RD9	-5.08554
FCRL5	TR20052	0.0801396	Plate2	Visit 3	Placebo	NEURO	OID21111	Q96RD9	-5.08554
FCRL5	TR20065	0.299558	Plate2	Visit 3	Placebo	NEURO	OID21111	Q96RD9	-5.08554
FCRL5	TR20009	0.563232	Plate2	Visit 3	Placebo	NEURO	OID21111	Q96RD9	-5.08554
FCRL5	TR20061	0.517302	Plate2	Visit 3	Placebo	NEURO	OID21111	Q96RD9	-5.08554
FCRL5	TR20056	-4.10568	Plate2	Visit 3	Placebo	NEURO	OID21111	Q96RD9	-5.08554
FCRL5	TR20050	0.964718	Plate4	Visit 3	Placebo	NEURO	OID21111	Q96RD9	-5.17101
FGR	TR20061	-0.189263	Plate1	Visit 1	Placebo	NEURO	OID20828	P09769	-0.957023
FGR	TR20113	0.374225	Plate1	Visit 1	Placebo	NEURO	OID20828	P09769	-0.957023
FGR	TR20047	0.411144	Plate1	Visit 1	Placebo	NEURO	OID20828	P09769	-0.957023
