## Supplementary material for "Combined Metabolic Activators Improve Cognitive Functions without Altering Motor Scores in Parkinson’s Disease": Yulug_PD_Dataset S5 (part 8 of 10)

### Sheet: PD_proteomics (continued)
Assay	sampleID	NPX	PlateID	Visit	Group	Panel	OlinkID	UniProt	LOD
FGR	TR20039	1.51258	Plate1	Visit 1	Placebo	NEURO	OID20828	P09769	-0.957023
FGR	TR20111	0.0183404	Plate1	Visit 1	Placebo	NEURO	OID20828	P09769	-0.957023
FGR	TR20050	0.721356	Plate1	Visit 1	Placebo	NEURO	OID20828	P09769	-0.957023
FGR	TR20099	0.578377	Plate1	Visit 1	Placebo	NEURO	OID20828	P09769	-0.957023
FGR	TR20065	0.855189	Plate2	Visit 1	Placebo	NEURO	OID20828	P09769	-0.345591
FGR	TR20056	1.46826	Plate2	Visit 1	Placebo	NEURO	OID20828	P09769	-0.345591
FGR	TR20052	1.17937	Plate2	Visit 1	Placebo	NEURO	OID20828	P09769	-0.345591
FGR	TR20012	-0.0400377	Plate2	Visit 1	Placebo	NEURO	OID20828	P09769	-0.345591
FGR	TR20088	0.536625	Plate2	Visit 1	Placebo	NEURO	OID20828	P09769	-0.345591
FGR	TR20009	0.319975	Plate4	Visit 1	Placebo	NEURO	OID20828	P09769	-0.346185
FGR	TR20072	1.15492	Plate4	Visit 1	Placebo	NEURO	OID20828	P09769	-0.346185
FGR	TR20012	0.878395	Plate1	Visit 3	Placebo	NEURO	OID20828	P09769	-0.957023
FGR	TR20072	-0.447057	Plate1	Visit 3	Placebo	NEURO	OID20828	P09769	-0.957023
FGR	TR20088	-0.12541	Plate1	Visit 3	Placebo	NEURO	OID20828	P09769	-0.957023
FGR	TR20047	0.407446	Plate2	Visit 3	Placebo	NEURO	OID20828	P09769	-0.345591
FGR	TR20052	0.607641	Plate2	Visit 3	Placebo	NEURO	OID20828	P09769	-0.345591
FGR	TR20065	0.432328	Plate2	Visit 3	Placebo	NEURO	OID20828	P09769	-0.345591
FGR	TR20009	1.44965	Plate2	Visit 3	Placebo	NEURO	OID20828	P09769	-0.345591
FGR	TR20061	0.565724	Plate2	Visit 3	Placebo	NEURO	OID20828	P09769	-0.345591
FGR	TR20056	1.26887	Plate2	Visit 3	Placebo	NEURO	OID20828	P09769	-0.345591
FGR	TR20050	1.59499	Plate4	Visit 3	Placebo	NEURO	OID20828	P09769	-0.346185
FHIT	TR20061	0.682138	Plate1	Visit 1	Placebo	NEURO	OID20872	P49789	-0.0571536
FHIT	TR20113	0.584719	Plate1	Visit 1	Placebo	NEURO	OID20872	P49789	-0.0571536
FHIT	TR20047	1.73683	Plate1	Visit 1	Placebo	NEURO	OID20872	P49789	-0.0571536
FHIT	TR20039	2.28389	Plate1	Visit 1	Placebo	NEURO	OID20872	P49789	-0.0571536
FHIT	TR20111	0.785978	Plate1	Visit 1	Placebo	NEURO	OID20872	P49789	-0.0571536
FHIT	TR20050	1.7843	Plate1	Visit 1	Placebo	NEURO	OID20872	P49789	-0.0571536
FHIT	TR20099	0.640426	Plate1	Visit 1	Placebo	NEURO	OID20872	P49789	-0.0571536
FHIT	TR20065	0.947416	Plate2	Visit 1	Placebo	NEURO	OID20872	P49789	-0.936363
FHIT	TR20056	0.836677	Plate2	Visit 1	Placebo	NEURO	OID20872	P49789	-0.936363
FHIT	TR20052	2.70328	Plate2	Visit 1	Placebo	NEURO	OID20872	P49789	-0.936363
FHIT	TR20012	1.39033	Plate2	Visit 1	Placebo	NEURO	OID20872	P49789	-0.936363
FHIT	TR20088	0.402913	Plate2	Visit 1	Placebo	NEURO	OID20872	P49789	-0.936363
FHIT	TR20009	3.94944	Plate4	Visit 1	Placebo	NEURO	OID20872	P49789	0.218622
FHIT	TR20072	1.28129	Plate4	Visit 1	Placebo	NEURO	OID20872	P49789	0.218622
FHIT	TR20012	2.33056	Plate1	Visit 3	Placebo	NEURO	OID20872	P49789	-0.0571536
FHIT	TR20072	0.527927	Plate1	Visit 3	Placebo	NEURO	OID20872	P49789	-0.0571536
FHIT	TR20088	0.48252	Plate1	Visit 3	Placebo	NEURO	OID20872	P49789	-0.0571536
FHIT	TR20047	0.747037	Plate2	Visit 3	Placebo	NEURO	OID20872	P49789	-0.936363
FHIT	TR20052	0.273439	Plate2	Visit 3	Placebo	NEURO	OID20872	P49789	-0.936363
FHIT	TR20065	0.688206	Plate2	Visit 3	Placebo	NEURO	OID20872	P49789	-0.936363
FHIT	TR20009	1.47093	Plate2	Visit 3	Placebo	NEURO	OID20872	P49789	-0.936363
FHIT	TR20061	1.56076	Plate2	Visit 3	Placebo	NEURO	OID20872	P49789	-0.936363
FHIT	TR20056	0.860552	Plate2	Visit 3	Placebo	NEURO	OID20872	P49789	-0.936363
FHIT	TR20050	1.8946	Plate4	Visit 3	Placebo	NEURO	OID20872	P49789	0.218622
FKBP4	TR20061	-0.00703269	Plate1	Visit 1	Placebo	NEURO	OID20960	Q02790	-3.38077
FKBP4	TR20113	-0.248171	Plate1	Visit 1	Placebo	NEURO	OID20960	Q02790	-3.38077
FKBP4	TR20047	0.047223	Plate1	Visit 1	Placebo	NEURO	OID20960	Q02790	-3.38077
FKBP4	TR20039	0.551356	Plate1	Visit 1	Placebo	NEURO	OID20960	Q02790	-3.38077
FKBP4	TR20111	0.0287449	Plate1	Visit 1	Placebo	NEURO	OID20960	Q02790	-3.38077
FKBP4	TR20050	-0.601018	Plate1	Visit 1	Placebo	NEURO	OID20960	Q02790	-3.38077
FKBP4	TR20099	0.161153	Plate1	Visit 1	Placebo	NEURO	OID20960	Q02790	-3.38077
FKBP4	TR20065	0.1963	Plate2	Visit 1	Placebo	NEURO	OID20960	Q02790	-3.16639
FKBP4	TR20056	0.508104	Plate2	Visit 1	Placebo	NEURO	OID20960	Q02790	-3.16639
FKBP4	TR20052	1.04434	Plate2	Visit 1	Placebo	NEURO	OID20960	Q02790	-3.16639
FKBP4	TR20012	0.804204	Plate2	Visit 1	Placebo	NEURO	OID20960	Q02790	-3.16639
FKBP4	TR20088	0.501308	Plate2	Visit 1	Placebo	NEURO	OID20960	Q02790	-3.16639
FKBP4	TR20009	1.26453	Plate4	Visit 1	Placebo	NEURO	OID20960	Q02790	-3.38693
FKBP4	TR20072	0.0360162	Plate4	Visit 1	Placebo	NEURO	OID20960	Q02790	-3.38693
FKBP4	TR20012	1.22327	Plate1	Visit 3	Placebo	NEURO	OID20960	Q02790	-3.38077
FKBP4	TR20072	-0.191988	Plate1	Visit 3	Placebo	NEURO	OID20960	Q02790	-3.38077
FKBP4	TR20088	0.37223	Plate1	Visit 3	Placebo	NEURO	OID20960	Q02790	-3.38077
FKBP4	TR20047	0.0726989	Plate2	Visit 3	Placebo	NEURO	OID20960	Q02790	-3.16639
FKBP4	TR20052	0.0187705	Plate2	Visit 3	Placebo	NEURO	OID20960	Q02790	-3.16639
FKBP4	TR20065	0.216346	Plate2	Visit 3	Placebo	NEURO	OID20960	Q02790	-3.16639
FKBP4	TR20009	0.591335	Plate2	Visit 3	Placebo	NEURO	OID20960	Q02790	-3.16639
FKBP4	TR20061	0.147219	Plate2	Visit 3	Placebo	NEURO	OID20960	Q02790	-3.16639
FKBP4	TR20056	0.399174	Plate2	Visit 3	Placebo	NEURO	OID20960	Q02790	-3.16639
FKBP4	TR20050	-0.415562	Plate4	Visit 3	Placebo	NEURO	OID20960	Q02790	-3.38693
FKBP5	TR20061	0.564787	Plate1	Visit 1	Placebo	NEURO	OID20937	Q13451	-2.70754
FKBP5	TR20113	0.00353335	Plate1	Visit 1	Placebo	NEURO	OID20937	Q13451	-2.70754
FKBP5	TR20047	1.66736	Plate1	Visit 1	Placebo	NEURO	OID20937	Q13451	-2.70754
FKBP5	TR20039	1.79524	Plate1	Visit 1	Placebo	NEURO	OID20937	Q13451	-2.70754
FKBP5	TR20111	-0.197142	Plate1	Visit 1	Placebo	NEURO	OID20937	Q13451	-2.70754
FKBP5	TR20050	1.46356	Plate1	Visit 1	Placebo	NEURO	OID20937	Q13451	-2.70754
FKBP5	TR20099	0.190663	Plate1	Visit 1	Placebo	NEURO	OID20937	Q13451	-2.70754
FKBP5	TR20065	0.72263	Plate2	Visit 1	Placebo	NEURO	OID20937	Q13451	-2.69761
FKBP5	TR20056	1.50702	Plate2	Visit 1	Placebo	NEURO	OID20937	Q13451	-2.69761
FKBP5	TR20052	2.29227	Plate2	Visit 1	Placebo	NEURO	OID20937	Q13451	-2.69761
FKBP5	TR20012	-0.281714	Plate2	Visit 1	Placebo	NEURO	OID20937	Q13451	-2.69761
FKBP5	TR20088	1.2012	Plate2	Visit 1	Placebo	NEURO	OID20937	Q13451	-2.69761
FKBP5	TR20009	1.63918	Plate4	Visit 1	Placebo	NEURO	OID20937	Q13451	-2.11031
FKBP5	TR20072	2.20885	Plate4	Visit 1	Placebo	NEURO	OID20937	Q13451	-2.11031
FKBP5	TR20012	2.41603	Plate1	Visit 3	Placebo	NEURO	OID20937	Q13451	-2.70754
FKBP5	TR20072	0.350868	Plate1	Visit 3	Placebo	NEURO	OID20937	Q13451	-2.70754
FKBP5	TR20088	0.653937	Plate1	Visit 3	Placebo	NEURO	OID20937	Q13451	-2.70754
FKBP5	TR20047	0.681537	Plate2	Visit 3	Placebo	NEURO	OID20937	Q13451	-2.69761
FKBP5	TR20052	0.777636	Plate2	Visit 3	Placebo	NEURO	OID20937	Q13451	-2.69761
FKBP5	TR20065	0.0485667	Plate2	Visit 3	Placebo	NEURO	OID20937	Q13451	-2.69761
FKBP5	TR20009	1.94303	Plate2	Visit 3	Placebo	NEURO	OID20937	Q13451	-2.69761
FKBP5	TR20061	0.234098	Plate2	Visit 3	Placebo	NEURO	OID20937	Q13451	-2.69761
FKBP5	TR20056	1.30401	Plate2	Visit 3	Placebo	NEURO	OID20937	Q13451	-2.69761
FKBP5	TR20050	1.51593	Plate4	Visit 3	Placebo	NEURO	OID20937	Q13451	-2.11031
FKBP7	TR20061	-0.212847	Plate1	Visit 1	Placebo	NEURO	OID20846	Q9Y680	-0.0249199
FKBP7	TR20113	-0.326781	Plate1	Visit 1	Placebo	NEURO	OID20846	Q9Y680	-0.0249199
FKBP7	TR20047	0.0351422	Plate1	Visit 1	Placebo	NEURO	OID20846	Q9Y680	-0.0249199
FKBP7	TR20039	0.299698	Plate1	Visit 1	Placebo	NEURO	OID20846	Q9Y680	-0.0249199
FKBP7	TR20111	-0.232158	Plate1	Visit 1	Placebo	NEURO	OID20846	Q9Y680	-0.0249199
FKBP7	TR20050	0.448246	Plate1	Visit 1	Placebo	NEURO	OID20846	Q9Y680	-0.0249199
FKBP7	TR20099	-0.334753	Plate1	Visit 1	Placebo	NEURO	OID20846	Q9Y680	-0.0249199
FKBP7	TR20065	0.0887945	Plate2	Visit 1	Placebo	NEURO	OID20846	Q9Y680	0.517274
FKBP7	TR20056	0.626898	Plate2	Visit 1	Placebo	NEURO	OID20846	Q9Y680	0.517274
FKBP7	TR20052	0.649243	Plate2	Visit 1	Placebo	NEURO	OID20846	Q9Y680	0.517274
FKBP7	TR20012	-0.583418	Plate2	Visit 1	Placebo	NEURO	OID20846	Q9Y680	0.517274
FKBP7	TR20088	2.15348	Plate2	Visit 1	Placebo	NEURO	OID20846	Q9Y680	0.517274
FKBP7	TR20009	-0.799109	Plate4	Visit 1	Placebo	NEURO	OID20846	Q9Y680	-0.327556
FKBP7	TR20072	2.42551	Plate4	Visit 1	Placebo	NEURO	OID20846	Q9Y680	-0.327556
FKBP7	TR20012	0.289589	Plate1	Visit 3	Placebo	NEURO	OID20846	Q9Y680	-0.0249199
FKBP7	TR20072	3.25529	Plate1	Visit 3	Placebo	NEURO	OID20846	Q9Y680	-0.0249199
FKBP7	TR20088	2.46183	Plate1	Visit 3	Placebo	NEURO	OID20846	Q9Y680	-0.0249199
FKBP7	TR20047	0.132408	Plate2	Visit 3	Placebo	NEURO	OID20846	Q9Y680	0.517274
FKBP7	TR20052	-0.162121	Plate2	Visit 3	Placebo	NEURO	OID20846	Q9Y680	0.517274
FKBP7	TR20065	0.471723	Plate2	Visit 3	Placebo	NEURO	OID20846	Q9Y680	0.517274
FKBP7	TR20009	0.153099	Plate2	Visit 3	Placebo	NEURO	OID20846	Q9Y680	0.517274
FKBP7	TR20061	-0.277514	Plate2	Visit 3	Placebo	NEURO	OID20846	Q9Y680	0.517274
FKBP7	TR20056	0.448294	Plate2	Visit 3	Placebo	NEURO	OID20846	Q9Y680	0.517274
FKBP7	TR20050	0.150846	Plate4	Visit 3	Placebo	NEURO	OID20846	Q9Y680	-0.327556
FLRT2	TR20061	0.458602	Plate1	Visit 1	Placebo	NEURO	OID20946	O43155	-3.58885
FLRT2	TR20113	-0.0205906	Plate1	Visit 1	Placebo	NEURO	OID20946	O43155	-3.58885
FLRT2	TR20047	0.0140785	Plate1	Visit 1	Placebo	NEURO	OID20946	O43155	-3.58885
FLRT2	TR20039	0.392747	Plate1	Visit 1	Placebo	NEURO	OID20946	O43155	-3.58885
FLRT2	TR20111	0.41956	Plate1	Visit 1	Placebo	NEURO	OID20946	O43155	-3.58885
FLRT2	TR20050	0.0316428	Plate1	Visit 1	Placebo	NEURO	OID20946	O43155	-3.58885
FLRT2	TR20099	0.193817	Plate1	Visit 1	Placebo	NEURO	OID20946	O43155	-3.58885
FLRT2	TR20065	0.66872	Plate2	Visit 1	Placebo	NEURO	OID20946	O43155	-3.36205
FLRT2	TR20056	1.03214	Plate2	Visit 1	Placebo	NEURO	OID20946	O43155	-3.36205
FLRT2	TR20052	0.685277	Plate2	Visit 1	Placebo	NEURO	OID20946	O43155	-3.36205
FLRT2	TR20012	-0.55951	Plate2	Visit 1	Placebo	NEURO	OID20946	O43155	-3.36205
FLRT2	TR20088	-0.206025	Plate2	Visit 1	Placebo	NEURO	OID20946	O43155	-3.36205
FLRT2	TR20009	-0.610336	Plate4	Visit 1	Placebo	NEURO	OID20946	O43155	-3.53243
FLRT2	TR20072	-0.227552	Plate4	Visit 1	Placebo	NEURO	OID20946	O43155	-3.53243
FLRT2	TR20012	0.512357	Plate1	Visit 3	Placebo	NEURO	OID20946	O43155	-3.58885
FLRT2	TR20072	0.0790085	Plate1	Visit 3	Placebo	NEURO	OID20946	O43155	-3.58885
FLRT2	TR20088	0.01939	Plate1	Visit 3	Placebo	NEURO	OID20946	O43155	-3.58885
FLRT2	TR20047	0.472184	Plate2	Visit 3	Placebo	NEURO	OID20946	O43155	-3.36205
FLRT2	TR20052	0.249824	Plate2	Visit 3	Placebo	NEURO	OID20946	O43155	-3.36205
FLRT2	TR20065	0.639433	Plate2	Visit 3	Placebo	NEURO	OID20946	O43155	-3.36205
FLRT2	TR20009	0.57906	Plate2	Visit 3	Placebo	NEURO	OID20946	O43155	-3.36205
FLRT2	TR20061	0.805603	Plate2	Visit 3	Placebo	NEURO	OID20946	O43155	-3.36205
FLRT2	TR20056	0.936425	Plate2	Visit 3	Placebo	NEURO	OID20946	O43155	-3.36205
FLRT2	TR20050	0.701791	Plate4	Visit 3	Placebo	NEURO	OID20946	O43155	-3.53243
FMNL1	TR20061	-0.355947	Plate1	Visit 1	Placebo	NEURO	OID20884	O95466	-2.32608
FMNL1	TR20113	-0.258112	Plate1	Visit 1	Placebo	NEURO	OID20884	O95466	-2.32608
FMNL1	TR20047	0.155485	Plate1	Visit 1	Placebo	NEURO	OID20884	O95466	-2.32608
FMNL1	TR20039	0.919559	Plate1	Visit 1	Placebo	NEURO	OID20884	O95466	-2.32608
FMNL1	TR20111	-0.0288883	Plate1	Visit 1	Placebo	NEURO	OID20884	O95466	-2.32608
FMNL1	TR20050	0.737115	Plate1	Visit 1	Placebo	NEURO	OID20884	O95466	-2.32608
FMNL1	TR20099	0.503904	Plate1	Visit 1	Placebo	NEURO	OID20884	O95466	-2.32608
FMNL1	TR20065	0.196913	Plate2	Visit 1	Placebo	NEURO	OID20884	O95466	-1.32788
FMNL1	TR20056	0.268448	Plate2	Visit 1	Placebo	NEURO	OID20884	O95466	-1.32788
FMNL1	TR20052	0.79905	Plate2	Visit 1	Placebo	NEURO	OID20884	O95466	-1.32788
FMNL1	TR20012	-0.74514	Plate2	Visit 1	Placebo	NEURO	OID20884	O95466	-1.32788
FMNL1	TR20088	0.0356069	Plate2	Visit 1	Placebo	NEURO	OID20884	O95466	-1.32788
FMNL1	TR20009	-0.108704	Plate4	Visit 1	Placebo	NEURO	OID20884	O95466	-2.03763
FMNL1	TR20072	0.364014	Plate4	Visit 1	Placebo	NEURO	OID20884	O95466	-2.03763
FMNL1	TR20012	-0.0742517	Plate1	Visit 3	Placebo	NEURO	OID20884	O95466	-2.32608
FMNL1	TR20072	-0.331063	Plate1	Visit 3	Placebo	NEURO	OID20884	O95466	-2.32608
FMNL1	TR20088	-0.445924	Plate1	Visit 3	Placebo	NEURO	OID20884	O95466	-2.32608
FMNL1	TR20047	0.221684	Plate2	Visit 3	Placebo	NEURO	OID20884	O95466	-1.32788
FMNL1	TR20052	0.627987	Plate2	Visit 3	Placebo	NEURO	OID20884	O95466	-1.32788
FMNL1	TR20065	-0.312633	Plate2	Visit 3	Placebo	NEURO	OID20884	O95466	-1.32788
FMNL1	TR20009	0.49656	Plate2	Visit 3	Placebo	NEURO	OID20884	O95466	-1.32788
FMNL1	TR20061	-0.143183	Plate2	Visit 3	Placebo	NEURO	OID20884	O95466	-1.32788
FMNL1	TR20056	0.290329	Plate2	Visit 3	Placebo	NEURO	OID20884	O95466	-1.32788
FMNL1	TR20050	0.260149	Plate4	Visit 3	Placebo	NEURO	OID20884	O95466	-2.03763
FOLR2	TR20061	-0.93627	Plate1	Visit 1	Placebo	NEURO	OID21062	P14207	-6.44252
FOLR2	TR20113	-4.38152	Plate1	Visit 1	Placebo	NEURO	OID21062	P14207	-6.44252
FOLR2	TR20047	0.568533	Plate1	Visit 1	Placebo	NEURO	OID21062	P14207	-6.44252
FOLR2	TR20039	0.72472	Plate1	Visit 1	Placebo	NEURO	OID21062	P14207	-6.44252
FOLR2	TR20111	0.110281	Plate1	Visit 1	Placebo	NEURO	OID21062	P14207	-6.44252
FOLR2	TR20050	-0.0404815	Plate1	Visit 1	Placebo	NEURO	OID21062	P14207	-6.44252
FOLR2	TR20099	-1.1928	Plate1	Visit 1	Placebo	NEURO	OID21062	P14207	-6.44252
FOLR2	TR20065	0.963309	Plate2	Visit 1	Placebo	NEURO	OID21062	P14207	-6.47215
FOLR2	TR20056	0.871813	Plate2	Visit 1	Placebo	NEURO	OID21062	P14207	-6.47215
FOLR2	TR20052	0.405047	Plate2	Visit 1	Placebo	NEURO	OID21062	P14207	-6.47215
FOLR2	TR20012	-1.1329	Plate2	Visit 1	Placebo	NEURO	OID21062	P14207	-6.47215
FOLR2	TR20088	0.507445	Plate2	Visit 1	Placebo	NEURO	OID21062	P14207	-6.47215
FOLR2	TR20009	0.00829328	Plate4	Visit 1	Placebo	NEURO	OID21062	P14207	-6.64858
FOLR2	TR20072	-0.847442	Plate4	Visit 1	Placebo	NEURO	OID21062	P14207	-6.64858
FOLR2	TR20012	-0.333688	Plate1	Visit 3	Placebo	NEURO	OID21062	P14207	-6.44252
FOLR2	TR20072	-0.11476	Plate1	Visit 3	Placebo	NEURO	OID21062	P14207	-6.44252
FOLR2	TR20088	0.0604258	Plate1	Visit 3	Placebo	NEURO	OID21062	P14207	-6.44252
FOLR2	TR20047	0.366412	Plate2	Visit 3	Placebo	NEURO	OID21062	P14207	-6.47215
FOLR2	TR20052	0.15114	Plate2	Visit 3	Placebo	NEURO	OID21062	P14207	-6.47215
FOLR2	TR20065	0.603838	Plate2	Visit 3	Placebo	NEURO	OID21062	P14207	-6.47215
FOLR2	TR20009	0.479424	Plate2	Visit 3	Placebo	NEURO	OID21062	P14207	-6.47215
FOLR2	TR20061	0.793489	Plate2	Visit 3	Placebo	NEURO	OID21062	P14207	-6.47215
FOLR2	TR20056	-3.5679	Plate2	Visit 3	Placebo	NEURO	OID21062	P14207	-6.47215
FOLR2	TR20050	0.409887	Plate4	Visit 3	Placebo	NEURO	OID21062	P14207	-6.64858
FOSB	TR20061	-1.43611	Plate1	Visit 1	Placebo	NEURO	OID20791	P53539	-0.316631
FOSB	TR20113	-0.513584	Plate1	Visit 1	Placebo	NEURO	OID20791	P53539	-0.316631
FOSB	TR20047	-0.785727	Plate1	Visit 1	Placebo	NEURO	OID20791	P53539	-0.316631
FOSB	TR20039	-0.81715	Plate1	Visit 1	Placebo	NEURO	OID20791	P53539	-0.316631
FOSB	TR20111	-0.384669	Plate1	Visit 1	Placebo	NEURO	OID20791	P53539	-0.316631
FOSB	TR20050	-0.911244	Plate1	Visit 1	Placebo	NEURO	OID20791	P53539	-0.316631
FOSB	TR20099	-0.526957	Plate1	Visit 1	Placebo	NEURO	OID20791	P53539	-0.316631
FOSB	TR20065	-0.964522	Plate2	Visit 1	Placebo	NEURO	OID20791	P53539	-0.643386
FOSB	TR20056	-0.527336	Plate2	Visit 1	Placebo	NEURO	OID20791	P53539	-0.643386
FOSB	TR20052	-0.516996	Plate2	Visit 1	Placebo	NEURO	OID20791	P53539	-0.643386
FOSB	TR20012	-0.897224	Plate2	Visit 1	Placebo	NEURO	OID20791	P53539	-0.643386
FOSB	TR20088	-1.32279	Plate2	Visit 1	Placebo	NEURO	OID20791	P53539	-0.643386
FOSB	TR20009	0.149044	Plate4	Visit 1	Placebo	NEURO	OID20791	P53539	-0.6451
FOSB	TR20072	-1.16189	Plate4	Visit 1	Placebo	NEURO	OID20791	P53539	-0.6451
FOSB	TR20012	-0.159956	Plate1	Visit 3	Placebo	NEURO	OID20791	P53539	-0.316631
FOSB	TR20072	-0.304276	Plate1	Visit 3	Placebo	NEURO	OID20791	P53539	-0.316631
FOSB	TR20088	-0.524294	Plate1	Visit 3	Placebo	NEURO	OID20791	P53539	-0.316631
FOSB	TR20047	-0.988143	Plate2	Visit 3	Placebo	NEURO	OID20791	P53539	-0.643386
FOSB	TR20052	-1.0687	Plate2	Visit 3	Placebo	NEURO	OID20791	P53539	-0.643386
FOSB	TR20065	-0.651438	Plate2	Visit 3	Placebo	NEURO	OID20791	P53539	-0.643386
FOSB	TR20009	0.367272	Plate2	Visit 3	Placebo	NEURO	OID20791	P53539	-0.643386
FOSB	TR20061	-1.24132	Plate2	Visit 3	Placebo	NEURO	OID20791	P53539	-0.643386
FOSB	TR20056	-1.02283	Plate2	Visit 3	Placebo	NEURO	OID20791	P53539	-0.643386
FOSB	TR20050	-1.09524	Plate4	Visit 3	Placebo	NEURO	OID20791	P53539	-0.6451
FRZB	TR20061	-0.309792	Plate1	Visit 1	Placebo	NEURO	OID20968	Q92765	-7.27443
FRZB	TR20113	-0.302205	Plate1	Visit 1	Placebo	NEURO	OID20968	Q92765	-7.27443
FRZB	TR20047	-0.506284	Plate1	Visit 1	Placebo	NEURO	OID20968	Q92765	-7.27443
FRZB	TR20039	-0.335732	Plate1	Visit 1	Placebo	NEURO	OID20968	Q92765	-7.27443
FRZB	TR20111	-0.0268993	Plate1	Visit 1	Placebo	NEURO	OID20968	Q92765	-7.27443
FRZB	TR20050	-0.483679	Plate1	Visit 1	Placebo	NEURO	OID20968	Q92765	-7.27443
FRZB	TR20099	-0.169779	Plate1	Visit 1	Placebo	NEURO	OID20968	Q92765	-7.27443
FRZB	TR20065	-0.026323	Plate2	Visit 1	Placebo	NEURO	OID20968	Q92765	-6.67984
FRZB	TR20056	-0.125001	Plate2	Visit 1	Placebo	NEURO	OID20968	Q92765	-6.67984
FRZB	TR20052	0.224477	Plate2	Visit 1	Placebo	NEURO	OID20968	Q92765	-6.67984
FRZB	TR20012	-0.342175	Plate2	Visit 1	Placebo	NEURO	OID20968	Q92765	-6.67984
FRZB	TR20088	0.00109686	Plate2	Visit 1	Placebo	NEURO	OID20968	Q92765	-6.67984
FRZB	TR20009	-0.584954	Plate4	Visit 1	Placebo	NEURO	OID20968	Q92765	-6.41616
FRZB	TR20072	-0.0654674	Plate4	Visit 1	Placebo	NEURO	OID20968	Q92765	-6.41616
FRZB	TR20012	0.154565	Plate1	Visit 3	Placebo	NEURO	OID20968	Q92765	-7.27443
FRZB	TR20072	-0.173409	Plate1	Visit 3	Placebo	NEURO	OID20968	Q92765	-7.27443
FRZB	TR20088	-0.0317773	Plate1	Visit 3	Placebo	NEURO	OID20968	Q92765	-7.27443
FRZB	TR20047	-0.47185	Plate2	Visit 3	Placebo	NEURO	OID20968	Q92765	-6.67984
FRZB	TR20052	0.00797591	Plate2	Visit 3	Placebo	NEURO	OID20968	Q92765	-6.67984
FRZB	TR20065	-0.263728	Plate2	Visit 3	Placebo	NEURO	OID20968	Q92765	-6.67984
FRZB	TR20009	-0.303571	Plate2	Visit 3	Placebo	NEURO	OID20968	Q92765	-6.67984
FRZB	TR20061	-0.398873	Plate2	Visit 3	Placebo	NEURO	OID20968	Q92765	-6.67984
FRZB	TR20056	-0.208494	Plate2	Visit 3	Placebo	NEURO	OID20968	Q92765	-6.67984
FRZB	TR20050	-0.099865	Plate4	Visit 3	Placebo	NEURO	OID20968	Q92765	-6.41616
FUT3_FUT5	TR20061	-1.42615	Plate1	Visit 1	Placebo	NEURO	OID21013	P21217_Q11128	-6.23508
FUT3_FUT5	TR20113	-4.30037	Plate1	Visit 1	Placebo	NEURO	OID21013	P21217_Q11128	-6.23508
FUT3_FUT5	TR20047	-0.372462	Plate1	Visit 1	Placebo	NEURO	OID21013	P21217_Q11128	-6.23508
FUT3_FUT5	TR20039	-0.243622	Plate1	Visit 1	Placebo	NEURO	OID21013	P21217_Q11128	-6.23508
FUT3_FUT5	TR20111	-1.33441	Plate1	Visit 1	Placebo	NEURO	OID21013	P21217_Q11128	-6.23508
FUT3_FUT5	TR20050	-1.60808	Plate1	Visit 1	Placebo	NEURO	OID21013	P21217_Q11128	-6.23508
FUT3_FUT5	TR20099	-1.48934	Plate1	Visit 1	Placebo	NEURO	OID21013	P21217_Q11128	-6.23508
FUT3_FUT5	TR20065	-0.0675191	Plate2	Visit 1	Placebo	NEURO	OID21013	P21217_Q11128	-6.48237
FUT3_FUT5	TR20056	-0.0199253	Plate2	Visit 1	Placebo	NEURO	OID21013	P21217_Q11128	-6.48237
FUT3_FUT5	TR20052	0.300247	Plate2	Visit 1	Placebo	NEURO	OID21013	P21217_Q11128	-6.48237
FUT3_FUT5	TR20012	-1.00074	Plate2	Visit 1	Placebo	NEURO	OID21013	P21217_Q11128	-6.48237
FUT3_FUT5	TR20088	-1.53576	Plate2	Visit 1	Placebo	NEURO	OID21013	P21217_Q11128	-6.48237
FUT3_FUT5	TR20009	-0.565469	Plate4	Visit 1	Placebo	NEURO	OID21013	P21217_Q11128	-5.89427
FUT3_FUT5	TR20072	-1.13926	Plate4	Visit 1	Placebo	NEURO	OID21013	P21217_Q11128	-5.89427
FUT3_FUT5	TR20012	-0.754339	Plate1	Visit 3	Placebo	NEURO	OID21013	P21217_Q11128	-6.23508
FUT3_FUT5	TR20072	-0.256645	Plate1	Visit 3	Placebo	NEURO	OID21013	P21217_Q11128	-6.23508
FUT3_FUT5	TR20088	-1.63434	Plate1	Visit 3	Placebo	NEURO	OID21013	P21217_Q11128	-6.23508
FUT3_FUT5	TR20047	-0.693286	Plate2	Visit 3	Placebo	NEURO	OID21013	P21217_Q11128	-6.48237
FUT3_FUT5	TR20052	0.00462959	Plate2	Visit 3	Placebo	NEURO	OID21013	P21217_Q11128	-6.48237
FUT3_FUT5	TR20065	-0.471497	Plate2	Visit 3	Placebo	NEURO	OID21013	P21217_Q11128	-6.48237
FUT3_FUT5	TR20009	-0.305404	Plate2	Visit 3	Placebo	NEURO	OID21013	P21217_Q11128	-6.48237
FUT3_FUT5	TR20061	0.242052	Plate2	Visit 3	Placebo	NEURO	OID21013	P21217_Q11128	-6.48237
FUT3_FUT5	TR20056	-3.4026	Plate2	Visit 3	Placebo	NEURO	OID21013	P21217_Q11128	-6.48237
FUT3_FUT5	TR20050	-1.39419	Plate4	Visit 3	Placebo	NEURO	OID21013	P21217_Q11128	-5.89427
FUT8	TR20061	-0.483644	Plate1	Visit 1	Placebo	NEURO	OID20992	Q9BYC5	-3.36299
FUT8	TR20113	0.318682	Plate1	Visit 1	Placebo	NEURO	OID20992	Q9BYC5	-3.36299
FUT8	TR20047	0.691631	Plate1	Visit 1	Placebo	NEURO	OID20992	Q9BYC5	-3.36299
FUT8	TR20039	1.22918	Plate1	Visit 1	Placebo	NEURO	OID20992	Q9BYC5	-3.36299
FUT8	TR20111	-0.134219	Plate1	Visit 1	Placebo	NEURO	OID20992	Q9BYC5	-3.36299
FUT8	TR20050	0.972087	Plate1	Visit 1	Placebo	NEURO	OID20992	Q9BYC5	-3.36299
FUT8	TR20099	0.155478	Plate1	Visit 1	Placebo	NEURO	OID20992	Q9BYC5	-3.36299
FUT8	TR20065	-0.765922	Plate2	Visit 1	Placebo	NEURO	OID20992	Q9BYC5	-4.1049
FUT8	TR20056	0.315643	Plate2	Visit 1	Placebo	NEURO	OID20992	Q9BYC5	-4.1049
FUT8	TR20052	1.65229	Plate2	Visit 1	Placebo	NEURO	OID20992	Q9BYC5	-4.1049
FUT8	TR20012	-0.899834	Plate2	Visit 1	Placebo	NEURO	OID20992	Q9BYC5	-4.1049
FUT8	TR20088	-1.13873	Plate2	Visit 1	Placebo	NEURO	OID20992	Q9BYC5	-4.1049
FUT8	TR20009	0.307869	Plate4	Visit 1	Placebo	NEURO	OID20992	Q9BYC5	-3.93298
FUT8	TR20072	1.82469	Plate4	Visit 1	Placebo	NEURO	OID20992	Q9BYC5	-3.93298
FUT8	TR20012	0.469416	Plate1	Visit 3	Placebo	NEURO	OID20992	Q9BYC5	-3.36299
FUT8	TR20072	0.481773	Plate1	Visit 3	Placebo	NEURO	OID20992	Q9BYC5	-3.36299
FUT8	TR20088	-0.570399	Plate1	Visit 3	Placebo	NEURO	OID20992	Q9BYC5	-3.36299
FUT8	TR20047	-0.197	Plate2	Visit 3	Placebo	NEURO	OID20992	Q9BYC5	-4.1049
FUT8	TR20052	0.633927	Plate2	Visit 3	Placebo	NEURO	OID20992	Q9BYC5	-4.1049
FUT8	TR20065	-1.22668	Plate2	Visit 3	Placebo	NEURO	OID20992	Q9BYC5	-4.1049
FUT8	TR20009	0.772714	Plate2	Visit 3	Placebo	NEURO	OID20992	Q9BYC5	-4.1049
FUT8	TR20061	-0.600085	Plate2	Visit 3	Placebo	NEURO	OID20992	Q9BYC5	-4.1049
FUT8	TR20056	0.283361	Plate2	Visit 3	Placebo	NEURO	OID20992	Q9BYC5	-4.1049
FUT8	TR20050	0.923314	Plate4	Visit 3	Placebo	NEURO	OID20992	Q9BYC5	-3.93298
FYB1	TR20061	2.57362	Plate1	Visit 1	Placebo	NEURO	OID21140	O15117	-2.73511
FYB1	TR20113	-2.06838	Plate1	Visit 1	Placebo	NEURO	OID21140	O15117	-2.73511
FYB1	TR20047	5.62183	Plate1	Visit 1	Placebo	NEURO	OID21140	O15117	-2.73511
FYB1	TR20039	6.23776	Plate1	Visit 1	Placebo	NEURO	OID21140	O15117	-2.73511
FYB1	TR20111	1.87648	Plate1	Visit 1	Placebo	NEURO	OID21140	O15117	-2.73511
FYB1	TR20050	5.83063	Plate1	Visit 1	Placebo	NEURO	OID21140	O15117	-2.73511
FYB1	TR20099	1.01229	Plate1	Visit 1	Placebo	NEURO	OID21140	O15117	-2.73511
FYB1	TR20065	2.91138	Plate2	Visit 1	Placebo	NEURO	OID21140	O15117	-2.65094
FYB1	TR20056	6.6628	Plate2	Visit 1	Placebo	NEURO	OID21140	O15117	-2.65094
FYB1	TR20052	6.90021	Plate2	Visit 1	Placebo	NEURO	OID21140	O15117	-2.65094
FYB1	TR20012	2.63348	Plate2	Visit 1	Placebo	NEURO	OID21140	O15117	-2.65094
FYB1	TR20088	2.7175	Plate2	Visit 1	Placebo	NEURO	OID21140	O15117	-2.65094
FYB1	TR20009	3.18255	Plate4	Visit 1	Placebo	NEURO	OID21140	O15117	-2.84237
FYB1	TR20072	3.35698	Plate4	Visit 1	Placebo	NEURO	OID21140	O15117	-2.84237
FYB1	TR20012	6.85863	Plate1	Visit 3	Placebo	NEURO	OID21140	O15117	-2.73511
FYB1	TR20072	2.64264	Plate1	Visit 3	Placebo	NEURO	OID21140	O15117	-2.73511
FYB1	TR20088	0.987059	Plate1	Visit 3	Placebo	NEURO	OID21140	O15117	-2.73511
FYB1	TR20047	2.35854	Plate2	Visit 3	Placebo	NEURO	OID21140	O15117	-2.65094
FYB1	TR20052	3.67381	Plate2	Visit 3	Placebo	NEURO	OID21140	O15117	-2.65094
FYB1	TR20065	1.0526	Plate2	Visit 3	Placebo	NEURO	OID21140	O15117	-2.65094
FYB1	TR20009	5.99351	Plate2	Visit 3	Placebo	NEURO	OID21140	O15117	-2.65094
FYB1	TR20061	1.49886	Plate2	Visit 3	Placebo	NEURO	OID21140	O15117	-2.65094
FYB1	TR20056	0.230646	Plate2	Visit 3	Placebo	NEURO	OID21140	O15117	-2.65094
FYB1	TR20050	4.75584	Plate4	Visit 3	Placebo	NEURO	OID21140	O15117	-2.84237
GBP4	TR20061	-0.00553057	Plate1	Visit 1	Placebo	NEURO	OID20845	Q96PP9	-0.335806
GBP4	TR20113	-0.0620927	Plate1	Visit 1	Placebo	NEURO	OID20845	Q96PP9	-0.335806
GBP4	TR20047	-0.124648	Plate1	Visit 1	Placebo	NEURO	OID20845	Q96PP9	-0.335806
GBP4	TR20039	-0.0765357	Plate1	Visit 1	Placebo	NEURO	OID20845	Q96PP9	-0.335806
GBP4	TR20111	-0.898836	Plate1	Visit 1	Placebo	NEURO	OID20845	Q96PP9	-0.335806
GBP4	TR20050	-0.116397	Plate1	Visit 1	Placebo	NEURO	OID20845	Q96PP9	-0.335806
GBP4	TR20099	-0.475999	Plate1	Visit 1	Placebo	NEURO	OID20845	Q96PP9	-0.335806
GBP4	TR20065	-0.554023	Plate2	Visit 1	Placebo	NEURO	OID20845	Q96PP9	-0.220863
GBP4	TR20056	0.0298183	Plate2	Visit 1	Placebo	NEURO	OID20845	Q96PP9	-0.220863
GBP4	TR20052	-0.249614	Plate2	Visit 1	Placebo	NEURO	OID20845	Q96PP9	-0.220863
GBP4	TR20012	-0.794129	Plate2	Visit 1	Placebo	NEURO	OID20845	Q96PP9	-0.220863
GBP4	TR20088	-0.514791	Plate2	Visit 1	Placebo	NEURO	OID20845	Q96PP9	-0.220863
GBP4	TR20009	-0.816934	Plate4	Visit 1	Placebo	NEURO	OID20845	Q96PP9	-0.306465
GBP4	TR20072	-0.533123	Plate4	Visit 1	Placebo	NEURO	OID20845	Q96PP9	-0.306465
GBP4	TR20012	0.18228	Plate1	Visit 3	Placebo	NEURO	OID20845	Q96PP9	-0.335806
GBP4	TR20072	-0.798686	Plate1	Visit 3	Placebo	NEURO	OID20845	Q96PP9	-0.335806
GBP4	TR20088	-1.03712	Plate1	Visit 3	Placebo	NEURO	OID20845	Q96PP9	-0.335806
GBP4	TR20047	-0.763877	Plate2	Visit 3	Placebo	NEURO	OID20845	Q96PP9	-0.220863
GBP4	TR20052	-0.095937	Plate2	Visit 3	Placebo	NEURO	OID20845	Q96PP9	-0.220863
GBP4	TR20065	-0.928278	Plate2	Visit 3	Placebo	NEURO	OID20845	Q96PP9	-0.220863
GBP4	TR20009	0.457171	Plate2	Visit 3	Placebo	NEURO	OID20845	Q96PP9	-0.220863
GBP4	TR20061	0.107953	Plate2	Visit 3	Placebo	NEURO	OID20845	Q96PP9	-0.220863
GBP4	TR20056	-0.289601	Plate2	Visit 3	Placebo	NEURO	OID20845	Q96PP9	-0.220863
GBP4	TR20050	-0.215928	Plate4	Visit 3	Placebo	NEURO	OID20845	Q96PP9	-0.306465
GDNF	TR20061	-0.17747	Plate1	Visit 1	Placebo	NEURO	OID20861	P39905	-2.11271
GDNF	TR20113	-0.254024	Plate1	Visit 1	Placebo	NEURO	OID20861	P39905	-2.11271
GDNF	TR20047	-0.113251	Plate1	Visit 1	Placebo	NEURO	OID20861	P39905	-2.11271
GDNF	TR20039	-0.184869	Plate1	Visit 1	Placebo	NEURO	OID20861	P39905	-2.11271
GDNF	TR20111	-0.37352	Plate1	Visit 1	Placebo	NEURO	OID20861	P39905	-2.11271
GDNF	TR20050	0.235212	Plate1	Visit 1	Placebo	NEURO	OID20861	P39905	-2.11271
GDNF	TR20099	0.26239	Plate1	Visit 1	Placebo	NEURO	OID20861	P39905	-2.11271
GDNF	TR20065	0.536938	Plate2	Visit 1	Placebo	NEURO	OID20861	P39905	-1.28062
GDNF	TR20056	0.334607	Plate2	Visit 1	Placebo	NEURO	OID20861	P39905	-1.28062
GDNF	TR20052	0.695578	Plate2	Visit 1	Placebo	NEURO	OID20861	P39905	-1.28062
GDNF	TR20012	-1.17815	Plate2	Visit 1	Placebo	NEURO	OID20861	P39905	-1.28062
GDNF	TR20088	0.156431	Plate2	Visit 1	Placebo	NEURO	OID20861	P39905	-1.28062
GDNF	TR20009	-0.767824	Plate4	Visit 1	Placebo	NEURO	OID20861	P39905	-1.05363
GDNF	TR20072	0.236861	Plate4	Visit 1	Placebo	NEURO	OID20861	P39905	-1.05363
GDNF	TR20012	-0.336833	Plate1	Visit 3	Placebo	NEURO	OID20861	P39905	-2.11271
GDNF	TR20072	0.348129	Plate1	Visit 3	Placebo	NEURO	OID20861	P39905	-2.11271
GDNF	TR20088	0.18052	Plate1	Visit 3	Placebo	NEURO	OID20861	P39905	-2.11271
GDNF	TR20047	0.269088	Plate2	Visit 3	Placebo	NEURO	OID20861	P39905	-1.28062
GDNF	TR20052	0.0782436	Plate2	Visit 3	Placebo	NEURO	OID20861	P39905	-1.28062
GDNF	TR20065	0.0750006	Plate2	Visit 3	Placebo	NEURO	OID20861	P39905	-1.28062
GDNF	TR20009	0.617805	Plate2	Visit 3	Placebo	NEURO	OID20861	P39905	-1.28062
GDNF	TR20061	0.0493464	Plate2	Visit 3	Placebo	NEURO	OID20861	P39905	-1.28062
GDNF	TR20056	0.37582	Plate2	Visit 3	Placebo	NEURO	OID20861	P39905	-1.28062
GDNF	TR20050	0.49979	Plate4	Visit 3	Placebo	NEURO	OID20861	P39905	-1.05363
GFRA3	TR20061	0.486448	Plate1	Visit 1	Placebo	NEURO	OID20933	O60609	-4.49466
GFRA3	TR20113	0.236373	Plate1	Visit 1	Placebo	NEURO	OID20933	O60609	-4.49466
GFRA3	TR20047	0.0251838	Plate1	Visit 1	Placebo	NEURO	OID20933	O60609	-4.49466
GFRA3	TR20039	0.252715	Plate1	Visit 1	Placebo	NEURO	OID20933	O60609	-4.49466
GFRA3	TR20111	0.109016	Plate1	Visit 1	Placebo	NEURO	OID20933	O60609	-4.49466
GFRA3	TR20050	0.286941	Plate1	Visit 1	Placebo	NEURO	OID20933	O60609	-4.49466
GFRA3	TR20099	-0.148501	Plate1	Visit 1	Placebo	NEURO	OID20933	O60609	-4.49466
GFRA3	TR20065	0.0541779	Plate2	Visit 1	Placebo	NEURO	OID20933	O60609	-4.72664
GFRA3	TR20056	0.874219	Plate2	Visit 1	Placebo	NEURO	OID20933	O60609	-4.72664
GFRA3	TR20052	0.891305	Plate2	Visit 1	Placebo	NEURO	OID20933	O60609	-4.72664
GFRA3	TR20012	-0.819781	Plate2	Visit 1	Placebo	NEURO	OID20933	O60609	-4.72664
GFRA3	TR20088	-0.771649	Plate2	Visit 1	Placebo	NEURO	OID20933	O60609	-4.72664
GFRA3	TR20009	-0.995269	Plate4	Visit 1	Placebo	NEURO	OID20933	O60609	-4.56181
GFRA3	TR20072	-0.321831	Plate4	Visit 1	Placebo	NEURO	OID20933	O60609	-4.56181
GFRA3	TR20012	0.111783	Plate1	Visit 3	Placebo	NEURO	OID20933	O60609	-4.49466
GFRA3	TR20072	-0.0731273	Plate1	Visit 3	Placebo	NEURO	OID20933	O60609	-4.49466
GFRA3	TR20088	-0.90428	Plate1	Visit 3	Placebo	NEURO	OID20933	O60609	-4.49466
GFRA3	TR20047	0.114531	Plate2	Visit 3	Placebo	NEURO	OID20933	O60609	-4.72664
GFRA3	TR20052	0.538394	Plate2	Visit 3	Placebo	NEURO	OID20933	O60609	-4.72664
GFRA3	TR20065	0.0691889	Plate2	Visit 3	Placebo	NEURO	OID20933	O60609	-4.72664
GFRA3	TR20009	-0.259184	Plate2	Visit 3	Placebo	NEURO	OID20933	O60609	-4.72664
GFRA3	TR20061	0.55514	Plate2	Visit 3	Placebo	NEURO	OID20933	O60609	-4.72664
GFRA3	TR20056	0.893277	Plate2	Visit 3	Placebo	NEURO	OID20933	O60609	-4.72664
GFRA3	TR20050	0.320475	Plate4	Visit 3	Placebo	NEURO	OID20933	O60609	-4.56181
GGA1	TR20061	-0.547996	Plate1	Visit 1	Placebo	NEURO	OID20838	Q9UJY5	0.278616
GGA1	TR20113	0.136808	Plate1	Visit 1	Placebo	NEURO	OID20838	Q9UJY5	0.278616
GGA1	TR20047	-0.205062	Plate1	Visit 1	Placebo	NEURO	OID20838	Q9UJY5	0.278616
GGA1	TR20039	-0.854593	Plate1	Visit 1	Placebo	NEURO	OID20838	Q9UJY5	0.278616
GGA1	TR20111	-0.347262	Plate1	Visit 1	Placebo	NEURO	OID20838	Q9UJY5	0.278616
GGA1	TR20050	-0.351775	Plate1	Visit 1	Placebo	NEURO	OID20838	Q9UJY5	0.278616
GGA1	TR20099	0.356245	Plate1	Visit 1	Placebo	NEURO	OID20838	Q9UJY5	0.278616
GGA1	TR20065	-1.52004	Plate2	Visit 1	Placebo	NEURO	OID20838	Q9UJY5	-0.699087
GGA1	TR20056	-1.23675	Plate2	Visit 1	Placebo	NEURO	OID20838	Q9UJY5	-0.699087
GGA1	TR20052	-1.29995	Plate2	Visit 1	Placebo	NEURO	OID20838	Q9UJY5	-0.699087
GGA1	TR20012	-1.3384	Plate2	Visit 1	Placebo	NEURO	OID20838	Q9UJY5	-0.699087
GGA1	TR20088	-1.1244	Plate2	Visit 1	Placebo	NEURO	OID20838	Q9UJY5	-0.699087
GGA1	TR20009	-1.195	Plate4	Visit 1	Placebo	NEURO	OID20838	Q9UJY5	-0.117276
GGA1	TR20072	-0.780936	Plate4	Visit 1	Placebo	NEURO	OID20838	Q9UJY5	-0.117276
GGA1	TR20012	-0.127233	Plate1	Visit 3	Placebo	NEURO	OID20838	Q9UJY5	0.278616
GGA1	TR20072	-0.342398	Plate1	Visit 3	Placebo	NEURO	OID20838	Q9UJY5	0.278616
GGA1	TR20088	-0.106881	Plate1	Visit 3	Placebo	NEURO	OID20838	Q9UJY5	0.278616
GGA1	TR20047	-0.93471	Plate2	Visit 3	Placebo	NEURO	OID20838	Q9UJY5	-0.699087
GGA1	TR20052	-0.559159	Plate2	Visit 3	Placebo	NEURO	OID20838	Q9UJY5	-0.699087
GGA1	TR20065	-1.34472	Plate2	Visit 3	Placebo	NEURO	OID20838	Q9UJY5	-0.699087
GGA1	TR20009	-1.25501	Plate2	Visit 3	Placebo	NEURO	OID20838	Q9UJY5	-0.699087
GGA1	TR20061	-0.877041	Plate2	Visit 3	Placebo	NEURO	OID20838	Q9UJY5	-0.699087
GGA1	TR20056	-0.599772	Plate2	Visit 3	Placebo	NEURO	OID20838	Q9UJY5	-0.699087
GGA1	TR20050	-1.11059	Plate4	Visit 3	Placebo	NEURO	OID20838	Q9UJY5	-0.117276
GGT1	TR20061	-2.16417	Plate1	Visit 1	Placebo	NEURO	OID21075	P19440	-5.0395
GGT1	TR20113	-3.90759	Plate1	Visit 1	Placebo	NEURO	OID21075	P19440	-5.0395
GGT1	TR20047	-0.653835	Plate1	Visit 1	Placebo	NEURO	OID21075	P19440	-5.0395
GGT1	TR20039	0.163441	Plate1	Visit 1	Placebo	NEURO	OID21075	P19440	-5.0395
GGT1	TR20111	-0.186857	Plate1	Visit 1	Placebo	NEURO	OID21075	P19440	-5.0395
GGT1	TR20050	-1.14189	Plate1	Visit 1	Placebo	NEURO	OID21075	P19440	-5.0395
GGT1	TR20099	-1.5877	Plate1	Visit 1	Placebo	NEURO	OID21075	P19440	-5.0395
GGT1	TR20065	-0.622926	Plate2	Visit 1	Placebo	NEURO	OID21075	P19440	-4.61563
GGT1	TR20056	-0.506055	Plate2	Visit 1	Placebo	NEURO	OID21075	P19440	-4.61563
GGT1	TR20052	0.301657	Plate2	Visit 1	Placebo	NEURO	OID21075	P19440	-4.61563
GGT1	TR20012	-1.2721	Plate2	Visit 1	Placebo	NEURO	OID21075	P19440	-4.61563
GGT1	TR20088	0.117548	Plate2	Visit 1	Placebo	NEURO	OID21075	P19440	-4.61563
GGT1	TR20009	-0.714025	Plate4	Visit 1	Placebo	NEURO	OID21075	P19440	-4.32242
GGT1	TR20072	-1.09964	Plate4	Visit 1	Placebo	NEURO	OID21075	P19440	-4.32242
GGT1	TR20012	-1.00739	Plate1	Visit 3	Placebo	NEURO	OID21075	P19440	-5.0395
GGT1	TR20072	-0.572867	Plate1	Visit 3	Placebo	NEURO	OID21075	P19440	-5.0395
GGT1	TR20088	0.129515	Plate1	Visit 3	Placebo	NEURO	OID21075	P19440	-5.0395
GGT1	TR20047	-0.454686	Plate2	Visit 3	Placebo	NEURO	OID21075	P19440	-4.61563
GGT1	TR20052	0.0881392	Plate2	Visit 3	Placebo	NEURO	OID21075	P19440	-4.61563
GGT1	TR20065	-0.737362	Plate2	Visit 3	Placebo	NEURO	OID21075	P19440	-4.61563
GGT1	TR20009	-0.386522	Plate2	Visit 3	Placebo	NEURO	OID21075	P19440	-4.61563
GGT1	TR20061	-0.572325	Plate2	Visit 3	Placebo	NEURO	OID21075	P19440	-4.61563
GGT1	TR20056	-3.86467	Plate2	Visit 3	Placebo	NEURO	OID21075	P19440	-4.61563
GGT1	TR20050	-0.397471	Plate4	Visit 3	Placebo	NEURO	OID21075	P19440	-4.32242
GGT5	TR20061	-0.3663	Plate1	Visit 1	Placebo	NEURO	OID20909	P36269	-4.0015
GGT5	TR20113	-0.906876	Plate1	Visit 1	Placebo	NEURO	OID20909	P36269	-4.0015
GGT5	TR20047	-0.276722	Plate1	Visit 1	Placebo	NEURO	OID20909	P36269	-4.0015
GGT5	TR20039	-0.0859099	Plate1	Visit 1	Placebo	NEURO	OID20909	P36269	-4.0015
GGT5	TR20111	-0.0411835	Plate1	Visit 1	Placebo	NEURO	OID20909	P36269	-4.0015
GGT5	TR20050	-0.409429	Plate1	Visit 1	Placebo	NEURO	OID20909	P36269	-4.0015
GGT5	TR20099	0.0476014	Plate1	Visit 1	Placebo	NEURO	OID20909	P36269	-4.0015
GGT5	TR20065	-0.103665	Plate2	Visit 1	Placebo	NEURO	OID20909	P36269	-4.59649
GGT5	TR20056	0.325666	Plate2	Visit 1	Placebo	NEURO	OID20909	P36269	-4.59649
GGT5	TR20052	0.0857131	Plate2	Visit 1	Placebo	NEURO	OID20909	P36269	-4.59649
GGT5	TR20012	-0.822829	Plate2	Visit 1	Placebo	NEURO	OID20909	P36269	-4.59649
GGT5	TR20088	-0.527738	Plate2	Visit 1	Placebo	NEURO	OID20909	P36269	-4.59649
GGT5	TR20009	-1.24571	Plate4	Visit 1	Placebo	NEURO	OID20909	P36269	-3.94943
GGT5	TR20072	-0.655959	Plate4	Visit 1	Placebo	NEURO	OID20909	P36269	-3.94943
GGT5	TR20012	0.0730394	Plate1	Visit 3	Placebo	NEURO	OID20909	P36269	-4.0015
GGT5	TR20072	-0.475178	Plate1	Visit 3	Placebo	NEURO	OID20909	P36269	-4.0015
GGT5	TR20088	-0.266359	Plate1	Visit 3	Placebo	NEURO	OID20909	P36269	-4.0015
GGT5	TR20047	-0.133441	Plate2	Visit 3	Placebo	NEURO	OID20909	P36269	-4.59649
GGT5	TR20052	-0.319664	Plate2	Visit 3	Placebo	NEURO	OID20909	P36269	-4.59649
GGT5	TR20065	-0.138348	Plate2	Visit 3	Placebo	NEURO	OID20909	P36269	-4.59649
GGT5	TR20009	-0.73141	Plate2	Visit 3	Placebo	NEURO	OID20909	P36269	-4.59649
GGT5	TR20061	-0.21837	Plate2	Visit 3	Placebo	NEURO	OID20909	P36269	-4.59649
GGT5	TR20056	0.295371	Plate2	Visit 3	Placebo	NEURO	OID20909	P36269	-4.59649
GGT5	TR20050	-0.201106	Plate4	Visit 3	Placebo	NEURO	OID20909	P36269	-3.94943
GHRHR	TR20061	-0.411232	Plate1	Visit 1	Placebo	NEURO	OID20841	Q02643	-0.852933
GHRHR	TR20113	-1.37948	Plate1	Visit 1	Placebo	NEURO	OID20841	Q02643	-0.852933
GHRHR	TR20047	-0.711745	Plate1	Visit 1	Placebo	NEURO	OID20841	Q02643	-0.852933
GHRHR	TR20039	-0.510035	Plate1	Visit 1	Placebo	NEURO	OID20841	Q02643	-0.852933
GHRHR	TR20111	-1.02162	Plate1	Visit 1	Placebo	NEURO	OID20841	Q02643	-0.852933
GHRHR	TR20050	-0.610941	Plate1	Visit 1	Placebo	NEURO	OID20841	Q02643	-0.852933
GHRHR	TR20099	-1.20157	Plate1	Visit 1	Placebo	NEURO	OID20841	Q02643	-0.852933
GHRHR	TR20065	0.123438	Plate2	Visit 1	Placebo	NEURO	OID20841	Q02643	-0.299186
GHRHR	TR20056	-0.499347	Plate2	Visit 1	Placebo	NEURO	OID20841	Q02643	-0.299186
GHRHR	TR20052	-0.553033	Plate2	Visit 1	Placebo	NEURO	OID20841	Q02643	-0.299186
GHRHR	TR20012	-0.742079	Plate2	Visit 1	Placebo	NEURO	OID20841	Q02643	-0.299186
GHRHR	TR20088	-0.572757	Plate2	Visit 1	Placebo	NEURO	OID20841	Q02643	-0.299186
GHRHR	TR20009	-0.384461	Plate4	Visit 1	Placebo	NEURO	OID20841	Q02643	-0.395208
GHRHR	TR20072	-0.386539	Plate4	Visit 1	Placebo	NEURO	OID20841	Q02643	-0.395208
GHRHR	TR20012	-0.452257	Plate1	Visit 3	Placebo	NEURO	OID20841	Q02643	-0.852933
GHRHR	TR20072	0.225828	Plate1	Visit 3	Placebo	NEURO	OID20841	Q02643	-0.852933
GHRHR	TR20088	-1.10104	Plate1	Visit 3	Placebo	NEURO	OID20841	Q02643	-0.852933
GHRHR	TR20047	-0.717224	Plate2	Visit 3	Placebo	NEURO	OID20841	Q02643	-0.299186
GHRHR	TR20052	-0.657122	Plate2	Visit 3	Placebo	NEURO	OID20841	Q02643	-0.299186
GHRHR	TR20065	0.103092	Plate2	Visit 3	Placebo	NEURO	OID20841	Q02643	-0.299186
GHRHR	TR20009	-0.28592	Plate2	Visit 3	Placebo	NEURO	OID20841	Q02643	-0.299186
GHRHR	TR20061	-0.0922782	Plate2	Visit 3	Placebo	NEURO	OID20841	Q02643	-0.299186
GHRHR	TR20056	-0.486143	Plate2	Visit 3	Placebo	NEURO	OID20841	Q02643	-0.299186
GHRHR	TR20050	-1.23134	Plate4	Visit 3	Placebo	NEURO	OID20841	Q02643	-0.395208
GKN1	TR20061	0.0232201	Plate1	Visit 1	Placebo	NEURO	OID20885	Q9NS71	-1.91399
GKN1	TR20113	0.248965	Plate1	Visit 1	Placebo	NEURO	OID20885	Q9NS71	-1.91399
GKN1	TR20047	0.406047	Plate1	Visit 1	Placebo	NEURO	OID20885	Q9NS71	-1.91399
GKN1	TR20039	0.348753	Plate1	Visit 1	Placebo	NEURO	OID20885	Q9NS71	-1.91399
GKN1	TR20111	0.411064	Plate1	Visit 1	Placebo	NEURO	OID20885	Q9NS71	-1.91399
GKN1	TR20050	0.574629	Plate1	Visit 1	Placebo	NEURO	OID20885	Q9NS71	-1.91399
GKN1	TR20099	0.271074	Plate1	Visit 1	Placebo	NEURO	OID20885	Q9NS71	-1.91399
GKN1	TR20065	0.297293	Plate2	Visit 1	Placebo	NEURO	OID20885	Q9NS71	-1.52149
GKN1	TR20056	0.511246	Plate2	Visit 1	Placebo	NEURO	OID20885	Q9NS71	-1.52149
GKN1	TR20052	-0.130374	Plate2	Visit 1	Placebo	NEURO	OID20885	Q9NS71	-1.52149
GKN1	TR20012	0.290956	Plate2	Visit 1	Placebo	NEURO	OID20885	Q9NS71	-1.52149
GKN1	TR20088	0.162012	Plate2	Visit 1	Placebo	NEURO	OID20885	Q9NS71	-1.52149
GKN1	TR20009	0.0897444	Plate4	Visit 1	Placebo	NEURO	OID20885	Q9NS71	-1.3071
GKN1	TR20072	-0.360835	Plate4	Visit 1	Placebo	NEURO	OID20885	Q9NS71	-1.3071
GKN1	TR20012	0.441183	Plate1	Visit 3	Placebo	NEURO	OID20885	Q9NS71	-1.91399
GKN1	TR20072	0.716167	Plate1	Visit 3	Placebo	NEURO	OID20885	Q9NS71	-1.91399
GKN1	TR20088	0.106505	Plate1	Visit 3	Placebo	NEURO	OID20885	Q9NS71	-1.91399
GKN1	TR20047	0.167543	Plate2	Visit 3	Placebo	NEURO	OID20885	Q9NS71	-1.52149
GKN1	TR20052	0.431397	Plate2	Visit 3	Placebo	NEURO	OID20885	Q9NS71	-1.52149
GKN1	TR20065	0.220927	Plate2	Visit 3	Placebo	NEURO	OID20885	Q9NS71	-1.52149
GKN1	TR20009	0.293806	Plate2	Visit 3	Placebo	NEURO	OID20885	Q9NS71	-1.52149
GKN1	TR20061	0.0802237	Plate2	Visit 3	Placebo	NEURO	OID20885	Q9NS71	-1.52149
GKN1	TR20056	0.557842	Plate2	Visit 3	Placebo	NEURO	OID20885	Q9NS71	-1.52149
GKN1	TR20050	0.120264	Plate4	Visit 3	Placebo	NEURO	OID20885	Q9NS71	-1.3071
GLB1	TR20061	1.21328	Plate1	Visit 1	Placebo	NEURO	OID20949	P16278	-1.5317
GLB1	TR20113	0.909864	Plate1	Visit 1	Placebo	NEURO	OID20949	P16278	-1.5317
GLB1	TR20047	0.748967	Plate1	Visit 1	Placebo	NEURO	OID20949	P16278	-1.5317
GLB1	TR20039	2.20615	Plate1	Visit 1	Placebo	NEURO	OID20949	P16278	-1.5317
GLB1	TR20111	1.52342	Plate1	Visit 1	Placebo	NEURO	OID20949	P16278	-1.5317
GLB1	TR20050	0.931408	Plate1	Visit 1	Placebo	NEURO	OID20949	P16278	-1.5317
GLB1	TR20099	0.928633	Plate1	Visit 1	Placebo	NEURO	OID20949	P16278	-1.5317
GLB1	TR20065	1.06643	Plate2	Visit 1	Placebo	NEURO	OID20949	P16278	-1.14367
GLB1	TR20056	1.77064	Plate2	Visit 1	Placebo	NEURO	OID20949	P16278	-1.14367
GLB1	TR20052	2.25625	Plate2	Visit 1	Placebo	NEURO	OID20949	P16278	-1.14367
GLB1	TR20012	-0.0760409	Plate2	Visit 1	Placebo	NEURO	OID20949	P16278	-1.14367
GLB1	TR20088	1.30572	Plate2	Visit 1	Placebo	NEURO	OID20949	P16278	-1.14367
GLB1	TR20009	-0.86792	Plate4	Visit 1	Placebo	NEURO	OID20949	P16278	-1.69335
GLB1	TR20072	0.960593	Plate4	Visit 1	Placebo	NEURO	OID20949	P16278	-1.69335
GLB1	TR20012	1.61197	Plate1	Visit 3	Placebo	NEURO	OID20949	P16278	-1.5317
GLB1	TR20072	1.31789	Plate1	Visit 3	Placebo	NEURO	OID20949	P16278	-1.5317
GLB1	TR20088	1.4491	Plate1	Visit 3	Placebo	NEURO	OID20949	P16278	-1.5317
GLB1	TR20047	1.53685	Plate2	Visit 3	Placebo	NEURO	OID20949	P16278	-1.14367
GLB1	TR20052	0.966153	Plate2	Visit 3	Placebo	NEURO	OID20949	P16278	-1.14367
GLB1	TR20065	1.14748	Plate2	Visit 3	Placebo	NEURO	OID20949	P16278	-1.14367
GLB1	TR20009	1.43319	Plate2	Visit 3	Placebo	NEURO	OID20949	P16278	-1.14367
GLB1	TR20061	1.12455	Plate2	Visit 3	Placebo	NEURO	OID20949	P16278	-1.14367
GLB1	TR20056	1.68175	Plate2	Visit 3	Placebo	NEURO	OID20949	P16278	-1.14367
GLB1	TR20050	1.10382	Plate4	Visit 3	Placebo	NEURO	OID20949	P16278	-1.69335
GLT8D2	TR20061	-0.705754	Plate1	Visit 1	Placebo	NEURO	OID20825	Q9H1C3	-0.324222
GLT8D2	TR20113	-0.794525	Plate1	Visit 1	Placebo	NEURO	OID20825	Q9H1C3	-0.324222
GLT8D2	TR20047	-0.864516	Plate1	Visit 1	Placebo	NEURO	OID20825	Q9H1C3	-0.324222
GLT8D2	TR20039	-0.688459	Plate1	Visit 1	Placebo	NEURO	OID20825	Q9H1C3	-0.324222
GLT8D2	TR20111	-0.237406	Plate1	Visit 1	Placebo	NEURO	OID20825	Q9H1C3	-0.324222
GLT8D2	TR20050	-0.415709	Plate1	Visit 1	Placebo	NEURO	OID20825	Q9H1C3	-0.324222
GLT8D2	TR20099	-0.77234	Plate1	Visit 1	Placebo	NEURO	OID20825	Q9H1C3	-0.324222
GLT8D2	TR20065	-0.703177	Plate2	Visit 1	Placebo	NEURO	OID20825	Q9H1C3	-0.231318
GLT8D2	TR20056	-0.878083	Plate2	Visit 1	Placebo	NEURO	OID20825	Q9H1C3	-0.231318
GLT8D2	TR20052	-1.10292	Plate2	Visit 1	Placebo	NEURO	OID20825	Q9H1C3	-0.231318
GLT8D2	TR20012	-0.962595	Plate2	Visit 1	Placebo	NEURO	OID20825	Q9H1C3	-0.231318
GLT8D2	TR20088	-0.746966	Plate2	Visit 1	Placebo	NEURO	OID20825	Q9H1C3	-0.231318
GLT8D2	TR20009	-1.17214	Plate4	Visit 1	Placebo	NEURO	OID20825	Q9H1C3	0.0293007
GLT8D2	TR20072	-0.655189	Plate4	Visit 1	Placebo	NEURO	OID20825	Q9H1C3	0.0293007
GLT8D2	TR20012	-0.928951	Plate1	Visit 3	Placebo	NEURO	OID20825	Q9H1C3	-0.324222
GLT8D2	TR20072	-0.718206	Plate1	Visit 3	Placebo	NEURO	OID20825	Q9H1C3	-0.324222
GLT8D2	TR20088	-0.818777	Plate1	Visit 3	Placebo	NEURO	OID20825	Q9H1C3	-0.324222
GLT8D2	TR20047	-1.2242	Plate2	Visit 3	Placebo	NEURO	OID20825	Q9H1C3	-0.231318
GLT8D2	TR20052	-0.866662	Plate2	Visit 3	Placebo	NEURO	OID20825	Q9H1C3	-0.231318
GLT8D2	TR20065	-1.3085	Plate2	Visit 3	Placebo	NEURO	OID20825	Q9H1C3	-0.231318
GLT8D2	TR20009	-1.20787	Plate2	Visit 3	Placebo	NEURO	OID20825	Q9H1C3	-0.231318
GLT8D2	TR20061	-0.84434	Plate2	Visit 3	Placebo	NEURO	OID20825	Q9H1C3	-0.231318
GLT8D2	TR20056	-0.693012	Plate2	Visit 3	Placebo	NEURO	OID20825	Q9H1C3	-0.231318
GLT8D2	TR20050	-0.841128	Plate4	Visit 3	Placebo	NEURO	OID20825	Q9H1C3	0.0293007
GNLY	TR20061	-1.76207	Plate1	Visit 1	Placebo	NEURO	OID21132	P22749	-6.0314
GNLY	TR20113	-4.02715	Plate1	Visit 1	Placebo	NEURO	OID21132	P22749	-6.0314
GNLY	TR20047	-0.898785	Plate1	Visit 1	Placebo	NEURO	OID21132	P22749	-6.0314
GNLY	TR20039	-0.151985	Plate1	Visit 1	Placebo	NEURO	OID21132	P22749	-6.0314
GNLY	TR20111	-0.320066	Plate1	Visit 1	Placebo	NEURO	OID21132	P22749	-6.0314
GNLY	TR20050	-0.771831	Plate1	Visit 1	Placebo	NEURO	OID21132	P22749	-6.0314
GNLY	TR20099	-1.86412	Plate1	Visit 1	Placebo	NEURO	OID21132	P22749	-6.0314
GNLY	TR20065	-0.331063	Plate2	Visit 1	Placebo	NEURO	OID21132	P22749	-6.18113
GNLY	TR20056	0.982432	Plate2	Visit 1	Placebo	NEURO	OID21132	P22749	-6.18113
GNLY	TR20052	1.26144	Plate2	Visit 1	Placebo	NEURO	OID21132	P22749	-6.18113
GNLY	TR20012	-0.316196	Plate2	Visit 1	Placebo	NEURO	OID21132	P22749	-6.18113
GNLY	TR20088	-0.445321	Plate2	Visit 1	Placebo	NEURO	OID21132	P22749	-6.18113
GNLY	TR20009	0.148746	Plate4	Visit 1	Placebo	NEURO	OID21132	P22749	-5.93302
GNLY	TR20072	-0.865272	Plate4	Visit 1	Placebo	NEURO	OID21132	P22749	-5.93302
GNLY	TR20012	-0.382944	Plate1	Visit 3	Placebo	NEURO	OID21132	P22749	-6.0314
GNLY	TR20072	-0.565751	Plate1	Visit 3	Placebo	NEURO	OID21132	P22749	-6.0314
GNLY	TR20088	-1.0415	Plate1	Visit 3	Placebo	NEURO	OID21132	P22749	-6.0314
GNLY	TR20047	-0.579916	Plate2	Visit 3	Placebo	NEURO	OID21132	P22749	-6.18113
GNLY	TR20052	0.653456	Plate2	Visit 3	Placebo	NEURO	OID21132	P22749	-6.18113
GNLY	TR20065	-0.28252	Plate2	Visit 3	Placebo	NEURO	OID21132	P22749	-6.18113
GNLY	TR20009	0.303434	Plate2	Visit 3	Placebo	NEURO	OID21132	P22749	-6.18113
GNLY	TR20061	0.061214	Plate2	Visit 3	Placebo	NEURO	OID21132	P22749	-6.18113
GNLY	TR20056	-2.99075	Plate2	Visit 3	Placebo	NEURO	OID21132	P22749	-6.18113
GNLY	TR20050	0.0562991	Plate4	Visit 3	Placebo	NEURO	OID21132	P22749	-5.93302
GP6	TR20061	-0.480224	Plate1	Visit 1	Placebo	NEURO	OID21091	Q9HCN6	-3.4821
GP6	TR20113	-3.89638	Plate1	Visit 1	Placebo	NEURO	OID21091	Q9HCN6	-3.4821
GP6	TR20047	1.48466	Plate1	Visit 1	Placebo	NEURO	OID21091	Q9HCN6	-3.4821
GP6	TR20039	2.39488	Plate1	Visit 1	Placebo	NEURO	OID21091	Q9HCN6	-3.4821
GP6	TR20111	0.115092	Plate1	Visit 1	Placebo	NEURO	OID21091	Q9HCN6	-3.4821
GP6	TR20050	1.22341	Plate1	Visit 1	Placebo	NEURO	OID21091	Q9HCN6	-3.4821
GP6	TR20099	-1.8079	Plate1	Visit 1	Placebo	NEURO	OID21091	Q9HCN6	-3.4821
GP6	TR20065	0.777383	Plate2	Visit 1	Placebo	NEURO	OID21091	Q9HCN6	-3.56065
GP6	TR20056	2.32627	Plate2	Visit 1	Placebo	NEURO	OID21091	Q9HCN6	-3.56065
GP6	TR20052	3.06209	Plate2	Visit 1	Placebo	NEURO	OID21091	Q9HCN6	-3.56065
GP6	TR20012	-0.102416	Plate2	Visit 1	Placebo	NEURO	OID21091	Q9HCN6	-3.56065
GP6	TR20088	-0.195659	Plate2	Visit 1	Placebo	NEURO	OID21091	Q9HCN6	-3.56065
GP6	TR20009	-0.0511991	Plate4	Visit 1	Placebo	NEURO	OID21091	Q9HCN6	-3.61138
GP6	TR20072	0.48383	Plate4	Visit 1	Placebo	NEURO	OID21091	Q9HCN6	-3.61138
GP6	TR20012	2.17202	Plate1	Visit 3	Placebo	NEURO	OID21091	Q9HCN6	-3.4821
GP6	TR20072	-0.149772	Plate1	Visit 3	Placebo	NEURO	OID21091	Q9HCN6	-3.4821
GP6	TR20088	-0.405191	Plate1	Visit 3	Placebo	NEURO	OID21091	Q9HCN6	-3.4821
GP6	TR20047	0.048286	Plate2	Visit 3	Placebo	NEURO	OID21091	Q9HCN6	-3.56065
GP6	TR20052	0.554033	Plate2	Visit 3	Placebo	NEURO	OID21091	Q9HCN6	-3.56065
GP6	TR20065	0.232859	Plate2	Visit 3	Placebo	NEURO	OID21091	Q9HCN6	-3.56065
GP6	TR20009	1.64577	Plate2	Visit 3	Placebo	NEURO	OID21091	Q9HCN6	-3.56065
GP6	TR20061	1.12711	Plate2	Visit 3	Placebo	NEURO	OID21091	Q9HCN6	-3.56065
GP6	TR20056	-2.80412	Plate2	Visit 3	Placebo	NEURO	OID21091	Q9HCN6	-3.56065
GP6	TR20050	1.47763	Plate4	Visit 3	Placebo	NEURO	OID21091	Q9HCN6	-3.61138
GPC5	TR20061	-1.39208	Plate1	Visit 1	Placebo	NEURO	OID20944	P78333	-5.06456
GPC5	TR20113	-0.177167	Plate1	Visit 1	Placebo	NEURO	OID20944	P78333	-5.06456
GPC5	TR20047	-0.486879	Plate1	Visit 1	Placebo	NEURO	OID20944	P78333	-5.06456
GPC5	TR20039	-0.625432	Plate1	Visit 1	Placebo	NEURO	OID20944	P78333	-5.06456
GPC5	TR20111	-1.5428	Plate1	Visit 1	Placebo	NEURO	OID20944	P78333	-5.06456
GPC5	TR20050	-0.916388	Plate1	Visit 1	Placebo	NEURO	OID20944	P78333	-5.06456
GPC5	TR20099	-1.06438	Plate1	Visit 1	Placebo	NEURO	OID20944	P78333	-5.06456
GPC5	TR20065	-1.83761	Plate2	Visit 1	Placebo	NEURO	OID20944	P78333	-4.65063
GPC5	TR20056	-0.0256157	Plate2	Visit 1	Placebo	NEURO	OID20944	P78333	-4.65063
GPC5	TR20052	0.305829	Plate2	Visit 1	Placebo	NEURO	OID20944	P78333	-4.65063
GPC5	TR20012	-1.14424	Plate2	Visit 1	Placebo	NEURO	OID20944	P78333	-4.65063
GPC5	TR20088	-1.16963	Plate2	Visit 1	Placebo	NEURO	OID20944	P78333	-4.65063
GPC5	TR20009	-0.768976	Plate4	Visit 1	Placebo	NEURO	OID20944	P78333	-4.68923
GPC5	TR20072	-0.080888	Plate4	Visit 1	Placebo	NEURO	OID20944	P78333	-4.68923
GPC5	TR20012	0.348522	Plate1	Visit 3	Placebo	NEURO	OID20944	P78333	-5.06456
GPC5	TR20072	-0.513683	Plate1	Visit 3	Placebo	NEURO	OID20944	P78333	-5.06456
GPC5	TR20088	-0.774043	Plate1	Visit 3	Placebo	NEURO	OID20944	P78333	-5.06456
GPC5	TR20047	-0.522869	Plate2	Visit 3	Placebo	NEURO	OID20944	P78333	-4.65063
GPC5	TR20052	-0.209351	Plate2	Visit 3	Placebo	NEURO	OID20944	P78333	-4.65063
GPC5	TR20065	-2.01539	Plate2	Visit 3	Placebo	NEURO	OID20944	P78333	-4.65063
GPC5	TR20009	0.0488393	Plate2	Visit 3	Placebo	NEURO	OID20944	P78333	-4.65063
GPC5	TR20061	-1.40502	Plate2	Visit 3	Placebo	NEURO	OID20944	P78333	-4.65063
GPC5	TR20056	-0.233756	Plate2	Visit 3	Placebo	NEURO	OID20944	P78333	-4.65063
GPC5	TR20050	-0.794285	Plate4	Visit 3	Placebo	NEURO	OID20944	P78333	-4.68923
GPKOW	TR20061	-0.386783	Plate1	Visit 1	Placebo	NEURO	OID20890	Q92917	-0.299976
GPKOW	TR20113	-0.0622855	Plate1	Visit 1	Placebo	NEURO	OID20890	Q92917	-0.299976
GPKOW	TR20047	-0.0419961	Plate1	Visit 1	Placebo	NEURO	OID20890	Q92917	-0.299976
GPKOW	TR20039	0.086038	Plate1	Visit 1	Placebo	NEURO	OID20890	Q92917	-0.299976
GPKOW	TR20111	0.197516	Plate1	Visit 1	Placebo	NEURO	OID20890	Q92917	-0.299976
GPKOW	TR20050	0.116211	Plate1	Visit 1	Placebo	NEURO	OID20890	Q92917	-0.299976
GPKOW	TR20099	-0.059511	Plate1	Visit 1	Placebo	NEURO	OID20890	Q92917	-0.299976
GPKOW	TR20065	-0.417312	Plate2	Visit 1	Placebo	NEURO	OID20890	Q92917	-0.764428
GPKOW	TR20056	0.0550196	Plate2	Visit 1	Placebo	NEURO	OID20890	Q92917	-0.764428
GPKOW	TR20052	-0.71692	Plate2	Visit 1	Placebo	NEURO	OID20890	Q92917	-0.764428
GPKOW	TR20012	-0.817202	Plate2	Visit 1	Placebo	NEURO	OID20890	Q92917	-0.764428
GPKOW	TR20088	-0.596417	Plate2	Visit 1	Placebo	NEURO	OID20890	Q92917	-0.764428
GPKOW	TR20009	-0.335564	Plate4	Visit 1	Placebo	NEURO	OID20890	Q92917	-0.550495
GPKOW	TR20072	-0.199275	Plate4	Visit 1	Placebo	NEURO	OID20890	Q92917	-0.550495
GPKOW	TR20012	-0.0401333	Plate1	Visit 3	Placebo	NEURO	OID20890	Q92917	-0.299976
GPKOW	TR20072	0.0358673	Plate1	Visit 3	Placebo	NEURO	OID20890	Q92917	-0.299976
GPKOW	TR20088	-0.253657	Plate1	Visit 3	Placebo	NEURO	OID20890	Q92917	-0.299976
GPKOW	TR20047	-0.254298	Plate2	Visit 3	Placebo	NEURO	OID20890	Q92917	-0.764428
GPKOW	TR20052	-0.412559	Plate2	Visit 3	Placebo	NEURO	OID20890	Q92917	-0.764428
GPKOW	TR20065	-0.221179	Plate2	Visit 3	Placebo	NEURO	OID20890	Q92917	-0.764428
GPKOW	TR20009	-0.252383	Plate2	Visit 3	Placebo	NEURO	OID20890	Q92917	-0.764428
GPKOW	TR20061	-0.528178	Plate2	Visit 3	Placebo	NEURO	OID20890	Q92917	-0.764428
GPKOW	TR20056	-0.19528	Plate2	Visit 3	Placebo	NEURO	OID20890	Q92917	-0.764428
GPKOW	TR20050	0.032874	Plate4	Visit 3	Placebo	NEURO	OID20890	Q92917	-0.550495
GRN	TR20061	-1.55953	Plate1	Visit 1	Placebo	NEURO	OID21159	P28799	-6.22325
GRN	TR20113	-4.43116	Plate1	Visit 1	Placebo	NEURO	OID21159	P28799	-6.22325
GRN	TR20047	0.135529	Plate1	Visit 1	Placebo	NEURO	OID21159	P28799	-6.22325
GRN	TR20039	0.344799	Plate1	Visit 1	Placebo	NEURO	OID21159	P28799	-6.22325
GRN	TR20111	0.128028	Plate1	Visit 1	Placebo	NEURO	OID21159	P28799	-6.22325
GRN	TR20050	-0.14458	Plate1	Visit 1	Placebo	NEURO	OID21159	P28799	-6.22325
GRN	TR20099	-1.29426	Plate1	Visit 1	Placebo	NEURO	OID21159	P28799	-6.22325
GRN	TR20065	0.366747	Plate2	Visit 1	Placebo	NEURO	OID21159	P28799	-6.35083
GRN	TR20056	0.491803	Plate2	Visit 1	Placebo	NEURO	OID21159	P28799	-6.35083
GRN	TR20052	0.515556	Plate2	Visit 1	Placebo	NEURO	OID21159	P28799	-6.35083
GRN	TR20012	-0.272619	Plate2	Visit 1	Placebo	NEURO	OID21159	P28799	-6.35083
GRN	TR20088	1.3993	Plate2	Visit 1	Placebo	NEURO	OID21159	P28799	-6.35083
GRN	TR20009	-0.515947	Plate4	Visit 1	Placebo	NEURO	OID21159	P28799	-5.51494
GRN	TR20072	-0.055489	Plate4	Visit 1	Placebo	NEURO	OID21159	P28799	-5.51494
GRN	TR20012	0.0641524	Plate1	Visit 3	Placebo	NEURO	OID21159	P28799	-6.22325
GRN	TR20072	0.290673	Plate1	Visit 3	Placebo	NEURO	OID21159	P28799	-6.22325
GRN	TR20088	0.0450606	Plate1	Visit 3	Placebo	NEURO	OID21159	P28799	-6.22325
GRN	TR20047	0.275233	Plate2	Visit 3	Placebo	NEURO	OID21159	P28799	-6.35083
GRN	TR20052	0.00239772	Plate2	Visit 3	Placebo	NEURO	OID21159	P28799	-6.35083
GRN	TR20065	0.401782	Plate2	Visit 3	Placebo	NEURO	OID21159	P28799	-6.35083
GRN	TR20009	-0.401322	Plate2	Visit 3	Placebo	NEURO	OID21159	P28799	-6.35083
GRN	TR20061	0.182674	Plate2	Visit 3	Placebo	NEURO	OID21159	P28799	-6.35083
GRN	TR20056	-3.53117	Plate2	Visit 3	Placebo	NEURO	OID21159	P28799	-6.35083
GRN	TR20050	0.518275	Plate4	Visit 3	Placebo	NEURO	OID21159	P28799	-5.51494
GSTP1	TR20061	0.433408	Plate1	Visit 1	Placebo	NEURO	OID20876	P09211	-0.691106
GSTP1	TR20113	-0.430092	Plate1	Visit 1	Placebo	NEURO	OID20876	P09211	-0.691106
GSTP1	TR20047	-1.15222	Plate1	Visit 1	Placebo	NEURO	OID20876	P09211	-0.691106
GSTP1	TR20039	0.145202	Plate1	Visit 1	Placebo	NEURO	OID20876	P09211	-0.691106
GSTP1	TR20111	-0.937352	Plate1	Visit 1	Placebo	NEURO	OID20876	P09211	-0.691106
GSTP1	TR20050	-1.14437	Plate1	Visit 1	Placebo	NEURO	OID20876	P09211	-0.691106
GSTP1	TR20099	-0.481929	Plate1	Visit 1	Placebo	NEURO	OID20876	P09211	-0.691106
GSTP1	TR20065	0.53068	Plate2	Visit 1	Placebo	NEURO	OID20876	P09211	0.306255
GSTP1	TR20056	0.605408	Plate2	Visit 1	Placebo	NEURO	OID20876	P09211	0.306255
GSTP1	TR20052	0.0866971	Plate2	Visit 1	Placebo	NEURO	OID20876	P09211	0.306255
GSTP1	TR20012	2.35998	Plate2	Visit 1	Placebo	NEURO	OID20876	P09211	0.306255
GSTP1	TR20088	-0.0379708	Plate2	Visit 1	Placebo	NEURO	OID20876	P09211	0.306255
GSTP1	TR20009	-0.47777	Plate4	Visit 1	Placebo	NEURO	OID20876	P09211	-0.347614
GSTP1	TR20072	-0.631016	Plate4	Visit 1	Placebo	NEURO	OID20876	P09211	-0.347614
GSTP1	TR20012	1.23967	Plate1	Visit 3	Placebo	NEURO	OID20876	P09211	-0.691106
GSTP1	TR20072	-0.539073	Plate1	Visit 3	Placebo	NEURO	OID20876	P09211	-0.691106
GSTP1	TR20088	-0.802574	Plate1	Visit 3	Placebo	NEURO	OID20876	P09211	-0.691106
GSTP1	TR20047	0.178375	Plate2	Visit 3	Placebo	NEURO	OID20876	P09211	0.306255
GSTP1	TR20052	0.377742	Plate2	Visit 3	Placebo	NEURO	OID20876	P09211	0.306255
GSTP1	TR20065	-0.2786	Plate2	Visit 3	Placebo	NEURO	OID20876	P09211	0.306255
GSTP1	TR20009	0.096747	Plate2	Visit 3	Placebo	NEURO	OID20876	P09211	0.306255
GSTP1	TR20061	1.53365	Plate2	Visit 3	Placebo	NEURO	OID20876	P09211	0.306255
GSTP1	TR20056	0.262271	Plate2	Visit 3	Placebo	NEURO	OID20876	P09211	0.306255
GSTP1	TR20050	-0.233853	Plate4	Visit 3	Placebo	NEURO	OID20876	P09211	-0.347614
GUCA2A	TR20061	-1.05083	Plate1	Visit 1	Placebo	NEURO	OID21101	Q02747	-8.24834
GUCA2A	TR20113	-4.10589	Plate1	Visit 1	Placebo	NEURO	OID21101	Q02747	-8.24834
GUCA2A	TR20047	1.01862	Plate1	Visit 1	Placebo	NEURO	OID21101	Q02747	-8.24834
GUCA2A	TR20039	0.661039	Plate1	Visit 1	Placebo	NEURO	OID21101	Q02747	-8.24834
GUCA2A	TR20111	0.174575	Plate1	Visit 1	Placebo	NEURO	OID21101	Q02747	-8.24834
GUCA2A	TR20050	0.133593	Plate1	Visit 1	Placebo	NEURO	OID21101	Q02747	-8.24834
GUCA2A	TR20099	-1.71731	Plate1	Visit 1	Placebo	NEURO	OID21101	Q02747	-8.24834
GUCA2A	TR20065	0.743069	Plate2	Visit 1	Placebo	NEURO	OID21101	Q02747	-8.44241
GUCA2A	TR20056	0.884457	Plate2	Visit 1	Placebo	NEURO	OID21101	Q02747	-8.44241
GUCA2A	TR20052	0.212759	Plate2	Visit 1	Placebo	NEURO	OID21101	Q02747	-8.44241
GUCA2A	TR20012	-0.725412	Plate2	Visit 1	Placebo	NEURO	OID21101	Q02747	-8.44241
GUCA2A	TR20088	-0.887251	Plate2	Visit 1	Placebo	NEURO	OID21101	Q02747	-8.44241
GUCA2A	TR20009	-0.174351	Plate4	Visit 1	Placebo	NEURO	OID21101	Q02747	-7.99947
GUCA2A	TR20072	-0.0137077	Plate4	Visit 1	Placebo	NEURO	OID21101	Q02747	-7.99947
GUCA2A	TR20012	0.0955156	Plate1	Visit 3	Placebo	NEURO	OID21101	Q02747	-8.24834
GUCA2A	TR20072	0.401466	Plate1	Visit 3	Placebo	NEURO	OID21101	Q02747	-8.24834
GUCA2A	TR20088	-0.138103	Plate1	Visit 3	Placebo	NEURO	OID21101	Q02747	-8.24834
GUCA2A	TR20047	0.888843	Plate2	Visit 3	Placebo	NEURO	OID21101	Q02747	-8.44241
GUCA2A	TR20052	-0.319534	Plate2	Visit 3	Placebo	NEURO	OID21101	Q02747	-8.44241
GUCA2A	TR20065	0.813918	Plate2	Visit 3	Placebo	NEURO	OID21101	Q02747	-8.44241
GUCA2A	TR20009	0.247887	Plate2	Visit 3	Placebo	NEURO	OID21101	Q02747	-8.44241
GUCA2A	TR20061	0.663408	Plate2	Visit 3	Placebo	NEURO	OID21101	Q02747	-8.44241
GUCA2A	TR20056	-3.35694	Plate2	Visit 3	Placebo	NEURO	OID21101	Q02747	-8.44241
GUCA2A	TR20050	0.646563	Plate4	Visit 3	Placebo	NEURO	OID21101	Q02747	-7.99947
HARS	TR20061	0.0685897	Plate1	Visit 1	Placebo	NEURO	OID21086	P12081	-2.3251
HARS	TR20113	-1.22629	Plate1	Visit 1	Placebo	NEURO	OID21086	P12081	-2.3251
HARS	TR20047	2.93147	Plate1	Visit 1	Placebo	NEURO	OID21086	P12081	-2.3251
HARS	TR20039	3.5951	Plate1	Visit 1	Placebo	NEURO	OID21086	P12081	-2.3251
HARS	TR20111	0.518716	Plate1	Visit 1	Placebo	NEURO	OID21086	P12081	-2.3251
HARS	TR20050	2.7758	Plate1	Visit 1	Placebo	NEURO	OID21086	P12081	-2.3251
HARS	TR20099	0.271192	Plate1	Visit 1	Placebo	NEURO	OID21086	P12081	-2.3251
HARS	TR20065	0.850185	Plate2	Visit 1	Placebo	NEURO	OID21086	P12081	-1.35346
HARS	TR20056	3.29276	Plate2	Visit 1	Placebo	NEURO	OID21086	P12081	-1.35346
HARS	TR20052	4.21243	Plate2	Visit 1	Placebo	NEURO	OID21086	P12081	-1.35346
HARS	TR20012	1.67006	Plate2	Visit 1	Placebo	NEURO	OID21086	P12081	-1.35346
HARS	TR20088	1.06221	Plate2	Visit 1	Placebo	NEURO	OID21086	P12081	-1.35346
HARS	TR20009	1.84881	Plate4	Visit 1	Placebo	NEURO	OID21086	P12081	-1.34969
HARS	TR20072	0.754311	Plate4	Visit 1	Placebo	NEURO	OID21086	P12081	-1.34969
HARS	TR20012	3.45769	Plate1	Visit 3	Placebo	NEURO	OID21086	P12081	-2.3251
HARS	TR20072	1.01839	Plate1	Visit 3	Placebo	NEURO	OID21086	P12081	-2.3251
HARS	TR20088	0.540009	Plate1	Visit 3	Placebo	NEURO	OID21086	P12081	-2.3251
HARS	TR20047	1.03631	Plate2	Visit 3	Placebo	NEURO	OID21086	P12081	-1.35346
HARS	TR20052	1.79871	Plate2	Visit 3	Placebo	NEURO	OID21086	P12081	-1.35346
HARS	TR20065	0.282467	Plate2	Visit 3	Placebo	NEURO	OID21086	P12081	-1.35346
HARS	TR20009	2.93453	Plate2	Visit 3	Placebo	NEURO	OID21086	P12081	-1.35346
HARS	TR20061	0.0375186	Plate2	Visit 3	Placebo	NEURO	OID21086	P12081	-1.35346
HARS	TR20056	-1.44164	Plate2	Visit 3	Placebo	NEURO	OID21086	P12081	-1.35346
HARS	TR20050	1.93293	Plate4	Visit 3	Placebo	NEURO	OID21086	P12081	-1.34969
HAVCR2	TR20061	-0.381356	Plate1	Visit 1	Placebo	NEURO	OID21137	Q8TDQ0	-5.44081
HAVCR2	TR20113	-4.44366	Plate1	Visit 1	Placebo	NEURO	OID21137	Q8TDQ0	-5.44081
HAVCR2	TR20047	0.958016	Plate1	Visit 1	Placebo	NEURO	OID21137	Q8TDQ0	-5.44081
HAVCR2	TR20039	0.472936	Plate1	Visit 1	Placebo	NEURO	OID21137	Q8TDQ0	-5.44081
HAVCR2	TR20111	0.436133	Plate1	Visit 1	Placebo	NEURO	OID21137	Q8TDQ0	-5.44081
HAVCR2	TR20050	0.190082	Plate1	Visit 1	Placebo	NEURO	OID21137	Q8TDQ0	-5.44081
HAVCR2	TR20099	-1.24565	Plate1	Visit 1	Placebo	NEURO	OID21137	Q8TDQ0	-5.44081
HAVCR2	TR20065	1.09947	Plate2	Visit 1	Placebo	NEURO	OID21137	Q8TDQ0	-5.34891
HAVCR2	TR20056	1.43164	Plate2	Visit 1	Placebo	NEURO	OID21137	Q8TDQ0	-5.34891
HAVCR2	TR20052	0.40878	Plate2	Visit 1	Placebo	NEURO	OID21137	Q8TDQ0	-5.34891
HAVCR2	TR20012	-0.0523298	Plate2	Visit 1	Placebo	NEURO	OID21137	Q8TDQ0	-5.34891
HAVCR2	TR20088	0.21062	Plate2	Visit 1	Placebo	NEURO	OID21137	Q8TDQ0	-5.34891
HAVCR2	TR20009	0.412631	Plate4	Visit 1	Placebo	NEURO	OID21137	Q8TDQ0	-5.52457
HAVCR2	TR20072	-0.198505	Plate4	Visit 1	Placebo	NEURO	OID21137	Q8TDQ0	-5.52457
HAVCR2	TR20012	0.594495	Plate1	Visit 3	Placebo	NEURO	OID21137	Q8TDQ0	-5.44081
HAVCR2	TR20072	0.373466	Plate1	Visit 3	Placebo	NEURO	OID21137	Q8TDQ0	-5.44081
HAVCR2	TR20088	0.23055	Plate1	Visit 3	Placebo	NEURO	OID21137	Q8TDQ0	-5.44081
HAVCR2	TR20047	0.562164	Plate2	Visit 3	Placebo	NEURO	OID21137	Q8TDQ0	-5.34891
HAVCR2	TR20052	-0.133859	Plate2	Visit 3	Placebo	NEURO	OID21137	Q8TDQ0	-5.34891
HAVCR2	TR20065	1.17879	Plate2	Visit 3	Placebo	NEURO	OID21137	Q8TDQ0	-5.34891
HAVCR2	TR20009	0.56841	Plate2	Visit 3	Placebo	NEURO	OID21137	Q8TDQ0	-5.34891
HAVCR2	TR20061	1.53752	Plate2	Visit 3	Placebo	NEURO	OID21137	Q8TDQ0	-5.34891
HAVCR2	TR20056	-2.89851	Plate2	Visit 3	Placebo	NEURO	OID21137	Q8TDQ0	-5.34891
HAVCR2	TR20050	0.992016	Plate4	Visit 3	Placebo	NEURO	OID21137	Q8TDQ0	-5.52457
HMOX2	TR20061	0.737411	Plate1	Visit 1	Placebo	NEURO	OID20887	P30519	-1.58172
HMOX2	TR20113	0.200638	Plate1	Visit 1	Placebo	NEURO	OID20887	P30519	-1.58172
HMOX2	TR20047	1.51769	Plate1	Visit 1	Placebo	NEURO	OID20887	P30519	-1.58172
HMOX2	TR20039	2.5637	Plate1	Visit 1	Placebo	NEURO	OID20887	P30519	-1.58172
HMOX2	TR20111	0.0192761	Plate1	Visit 1	Placebo	NEURO	OID20887	P30519	-1.58172
HMOX2	TR20050	1.69181	Plate1	Visit 1	Placebo	NEURO	OID20887	P30519	-1.58172
HMOX2	TR20099	0.162188	Plate1	Visit 1	Placebo	NEURO	OID20887	P30519	-1.58172
HMOX2	TR20065	0.153894	Plate2	Visit 1	Placebo	NEURO	OID20887	P30519	-1.28705
HMOX2	TR20056	2.65305	Plate2	Visit 1	Placebo	NEURO	OID20887	P30519	-1.28705
HMOX2	TR20052	2.34957	Plate2	Visit 1	Placebo	NEURO	OID20887	P30519	-1.28705
HMOX2	TR20012	-0.682571	Plate2	Visit 1	Placebo	NEURO	OID20887	P30519	-1.28705
HMOX2	TR20088	-0.014826	Plate2	Visit 1	Placebo	NEURO	OID20887	P30519	-1.28705
HMOX2	TR20009	-0.0315109	Plate4	Visit 1	Placebo	NEURO	OID20887	P30519	-1.36044
HMOX2	TR20072	0.694324	Plate4	Visit 1	Placebo	NEURO	OID20887	P30519	-1.36044
HMOX2	TR20012	2.371	Plate1	Visit 3	Placebo	NEURO	OID20887	P30519	-1.58172
HMOX2	TR20072	0.234058	Plate1	Visit 3	Placebo	NEURO	OID20887	P30519	-1.58172
HMOX2	TR20088	-0.422633	Plate1	Visit 3	Placebo	NEURO	OID20887	P30519	-1.58172
HMOX2	TR20047	-0.12839	Plate2	Visit 3	Placebo	NEURO	OID20887	P30519	-1.28705
HMOX2	TR20052	1.03308	Plate2	Visit 3	Placebo	NEURO	OID20887	P30519	-1.28705
HMOX2	TR20065	0.0012607	Plate2	Visit 3	Placebo	NEURO	OID20887	P30519	-1.28705
HMOX2	TR20009	1.58029	Plate2	Visit 3	Placebo	NEURO	OID20887	P30519	-1.28705
HMOX2	TR20061	-0.305389	Plate2	Visit 3	Placebo	NEURO	OID20887	P30519	-1.28705
HMOX2	TR20056	2.07579	Plate2	Visit 3	Placebo	NEURO	OID20887	P30519	-1.28705
HMOX2	TR20050	1.71444	Plate4	Visit 3	Placebo	NEURO	OID20887	P30519	-1.36044
HNMT	TR20061	0.196966	Plate1	Visit 1	Placebo	NEURO	OID20975	P50135	-5.96916
HNMT	TR20113	0.0706164	Plate1	Visit 1	Placebo	NEURO	OID20975	P50135	-5.96916
HNMT	TR20047	0.174632	Plate1	Visit 1	Placebo	NEURO	OID20975	P50135	-5.96916
HNMT	TR20039	-0.793746	Plate1	Visit 1	Placebo	NEURO	OID20975	P50135	-5.96916
HNMT	TR20111	-0.548827	Plate1	Visit 1	Placebo	NEURO	OID20975	P50135	-5.96916
HNMT	TR20050	0.168804	Plate1	Visit 1	Placebo	NEURO	OID20975	P50135	-5.96916
HNMT	TR20099	-0.522783	Plate1	Visit 1	Placebo	NEURO	OID20975	P50135	-5.96916
HNMT	TR20065	0.565911	Plate2	Visit 1	Placebo	NEURO	OID20975	P50135	-6.29096
HNMT	TR20056	0.672862	Plate2	Visit 1	Placebo	NEURO	OID20975	P50135	-6.29096
HNMT	TR20052	-0.223738	Plate2	Visit 1	Placebo	NEURO	OID20975	P50135	-6.29096
HNMT	TR20012	-0.977713	Plate2	Visit 1	Placebo	NEURO	OID20975	P50135	-6.29096
HNMT	TR20088	-0.671348	Plate2	Visit 1	Placebo	NEURO	OID20975	P50135	-6.29096
HNMT	TR20009	-1.08645	Plate4	Visit 1	Placebo	NEURO	OID20975	P50135	-6.22985
HNMT	TR20072	-0.480196	Plate4	Visit 1	Placebo	NEURO	OID20975	P50135	-6.22985
HNMT	TR20012	0.0833285	Plate1	Visit 3	Placebo	NEURO	OID20975	P50135	-5.96916
HNMT	TR20072	-0.361837	Plate1	Visit 3	Placebo	NEURO	OID20975	P50135	-5.96916
HNMT	TR20088	-0.466202	Plate1	Visit 3	Placebo	NEURO	OID20975	P50135	-5.96916
HNMT	TR20047	0.727197	Plate2	Visit 3	Placebo	NEURO	OID20975	P50135	-6.29096
HNMT	TR20052	-0.884492	Plate2	Visit 3	Placebo	NEURO	OID20975	P50135	-6.29096
HNMT	TR20065	0.332605	Plate2	Visit 3	Placebo	NEURO	OID20975	P50135	-6.29096
HNMT	TR20009	-0.446125	Plate2	Visit 3	Placebo	NEURO	OID20975	P50135	-6.29096
HNMT	TR20061	0.41524	Plate2	Visit 3	Placebo	NEURO	OID20975	P50135	-6.29096
HNMT	TR20056	0.888014	Plate2	Visit 3	Placebo	NEURO	OID20975	P50135	-6.29096
HNMT	TR20050	0.631105	Plate4	Visit 3	Placebo	NEURO	OID20975	P50135	-6.22985
HSP90B1	TR20061	-1.72008	Plate1	Visit 1	Placebo	NEURO	OID20829	P14625	-1.52881
HSP90B1	TR20113	-1.6119	Plate1	Visit 1	Placebo	NEURO	OID20829	P14625	-1.52881
HSP90B1	TR20047	-1.97521	Plate1	Visit 1	Placebo	NEURO	OID20829	P14625	-1.52881
HSP90B1	TR20039	-1.88397	Plate1	Visit 1	Placebo	NEURO	OID20829	P14625	-1.52881
HSP90B1	TR20111	-1.94931	Plate1	Visit 1	Placebo	NEURO	OID20829	P14625	-1.52881
HSP90B1	TR20050	-2.44922	Plate1	Visit 1	Placebo	NEURO	OID20829	P14625	-1.52881
HSP90B1	TR20099	-1.58393	Plate1	Visit 1	Placebo	NEURO	OID20829	P14625	-1.52881
HSP90B1	TR20065	-1.87279	Plate2	Visit 1	Placebo	NEURO	OID20829	P14625	-1.64152
HSP90B1	TR20056	-1.61265	Plate2	Visit 1	Placebo	NEURO	OID20829	P14625	-1.64152
HSP90B1	TR20052	-1.67581	Plate2	Visit 1	Placebo	NEURO	OID20829	P14625	-1.64152
HSP90B1	TR20012	-1.65142	Plate2	Visit 1	Placebo	NEURO	OID20829	P14625	-1.64152
HSP90B1	TR20088	-2.53277	Plate2	Visit 1	Placebo	NEURO	OID20829	P14625	-1.64152
HSP90B1	TR20009	-2.45035	Plate4	Visit 1	Placebo	NEURO	OID20829	P14625	-1.21101
HSP90B1	TR20072	-2.44385	Plate4	Visit 1	Placebo	NEURO	OID20829	P14625	-1.21101
HSP90B1	TR20012	-1.61735	Plate1	Visit 3	Placebo	NEURO	OID20829	P14625	-1.52881
HSP90B1	TR20072	-1.76027	Plate1	Visit 3	Placebo	NEURO	OID20829	P14625	-1.52881
HSP90B1	TR20088	-2.59906	Plate1	Visit 3	Placebo	NEURO	OID20829	P14625	-1.52881
HSP90B1	TR20047	-2.34527	Plate2	Visit 3	Placebo	NEURO	OID20829	P14625	-1.64152
HSP90B1	TR20052	-1.7219	Plate2	Visit 3	Placebo	NEURO	OID20829	P14625	-1.64152
HSP90B1	TR20065	-1.60501	Plate2	Visit 3	Placebo	NEURO	OID20829	P14625	-1.64152
HSP90B1	TR20009	-1.87146	Plate2	Visit 3	Placebo	NEURO	OID20829	P14625	-1.64152
HSP90B1	TR20061	-2.10593	Plate2	Visit 3	Placebo	NEURO	OID20829	P14625	-1.64152
HSP90B1	TR20056	-1.40854	Plate2	Visit 3	Placebo	NEURO	OID20829	P14625	-1.64152
HSP90B1	TR20050	-1.7349	Plate4	Visit 3	Placebo	NEURO	OID20829	P14625	-1.21101
IDI2	TR20061	0.10473	Plate1	Visit 1	Placebo	NEURO	OID20823	Q9BXS1	-0.41145
IDI2	TR20113	-1.04411	Plate1	Visit 1	Placebo	NEURO	OID20823	Q9BXS1	-0.41145
IDI2	TR20047	-0.191781	Plate1	Visit 1	Placebo	NEURO	OID20823	Q9BXS1	-0.41145
IDI2	TR20039	1.53886	Plate1	Visit 1	Placebo	NEURO	OID20823	Q9BXS1	-0.41145
IDI2	TR20111	-0.583692	Plate1	Visit 1	Placebo	NEURO	OID20823	Q9BXS1	-0.41145
IDI2	TR20050	0.602519	Plate1	Visit 1	Placebo	NEURO	OID20823	Q9BXS1	-0.41145
IDI2	TR20099	0.859003	Plate1	Visit 1	Placebo	NEURO	OID20823	Q9BXS1	-0.41145
IDI2	TR20065	0.343444	Plate2	Visit 1	Placebo	NEURO	OID20823	Q9BXS1	-0.496317
IDI2	TR20056	0.169614	Plate2	Visit 1	Placebo	NEURO	OID20823	Q9BXS1	-0.496317
IDI2	TR20052	-0.231739	Plate2	Visit 1	Placebo	NEURO	OID20823	Q9BXS1	-0.496317
IDI2	TR20012	-0.851136	Plate2	Visit 1	Placebo	NEURO	OID20823	Q9BXS1	-0.496317
IDI2	TR20088	-0.260182	Plate2	Visit 1	Placebo	NEURO	OID20823	Q9BXS1	-0.496317
IDI2	TR20009	-0.634399	Plate4	Visit 1	Placebo	NEURO	OID20823	Q9BXS1	0.450188
IDI2	TR20072	-0.326575	Plate4	Visit 1	Placebo	NEURO	OID20823	Q9BXS1	0.450188
IDI2	TR20012	-1.28209	Plate1	Visit 3	Placebo	NEURO	OID20823	Q9BXS1	-0.41145
IDI2	TR20072	0.105291	Plate1	Visit 3	Placebo	NEURO	OID20823	Q9BXS1	-0.41145
IDI2	TR20088	0.661457	Plate1	Visit 3	Placebo	NEURO	OID20823	Q9BXS1	-0.41145
IDI2	TR20047	-0.631466	Plate2	Visit 3	Placebo	NEURO	OID20823	Q9BXS1	-0.496317
IDI2	TR20052	0.228758	Plate2	Visit 3	Placebo	NEURO	OID20823	Q9BXS1	-0.496317
IDI2	TR20065	-0.166827	Plate2	Visit 3	Placebo	NEURO	OID20823	Q9BXS1	-0.496317
IDI2	TR20009	-0.0919492	Plate2	Visit 3	Placebo	NEURO	OID20823	Q9BXS1	-0.496317
IDI2	TR20061	-0.136311	Plate2	Visit 3	Placebo	NEURO	OID20823	Q9BXS1	-0.496317
IDI2	TR20056	-0.0363592	Plate2	Visit 3	Placebo	NEURO	OID20823	Q9BXS1	-0.496317
IDI2	TR20050	0.311058	Plate4	Visit 3	Placebo	NEURO	OID20823	Q9BXS1	0.450188
IFNGR2	TR20061	-0.833768	Plate1	Visit 1	Placebo	NEURO	OID20941	P38484	-5.04387
IFNGR2	TR20113	0.855637	Plate1	Visit 1	Placebo	NEURO	OID20941	P38484	-5.04387
IFNGR2	TR20047	-0.77666	Plate1	Visit 1	Placebo	NEURO	OID20941	P38484	-5.04387
IFNGR2	TR20039	-0.172183	Plate1	Visit 1	Placebo	NEURO	OID20941	P38484	-5.04387
IFNGR2	TR20111	1.06854	Plate1	Visit 1	Placebo	NEURO	OID20941	P38484	-5.04387
IFNGR2	TR20050	-0.688335	Plate1	Visit 1	Placebo	NEURO	OID20941	P38484	-5.04387
IFNGR2	TR20099	-0.505771	Plate1	Visit 1	Placebo	NEURO	OID20941	P38484	-5.04387
IFNGR2	TR20065	-0.473306	Plate2	Visit 1	Placebo	NEURO	OID20941	P38484	-4.93384
IFNGR2	TR20056	-0.255335	Plate2	Visit 1	Placebo	NEURO	OID20941	P38484	-4.93384
IFNGR2	TR20052	2.01234	Plate2	Visit 1	Placebo	NEURO	OID20941	P38484	-4.93384
IFNGR2	TR20012	-1.15542	Plate2	Visit 1	Placebo	NEURO	OID20941	P38484	-4.93384
IFNGR2	TR20088	0.944556	Plate2	Visit 1	Placebo	NEURO	OID20941	P38484	-4.93384
IFNGR2	TR20009	-0.634864	Plate4	Visit 1	Placebo	NEURO	OID20941	P38484	-4.64941
IFNGR2	TR20072	-0.10105	Plate4	Visit 1	Placebo	NEURO	OID20941	P38484	-4.64941
IFNGR2	TR20012	-0.467619	Plate1	Visit 3	Placebo	NEURO	OID20941	P38484	-5.04387
IFNGR2	TR20072	-0.202158	Plate1	Visit 3	Placebo	NEURO	OID20941	P38484	-5.04387
IFNGR2	TR20088	0.509035	Plate1	Visit 3	Placebo	NEURO	OID20941	P38484	-5.04387
IFNGR2	TR20047	0.258166	Plate2	Visit 3	Placebo	NEURO	OID20941	P38484	-4.93384
IFNGR2	TR20052	1.50061	Plate2	Visit 3	Placebo	NEURO	OID20941	P38484	-4.93384
IFNGR2	TR20065	-0.561969	Plate2	Visit 3	Placebo	NEURO	OID20941	P38484	-4.93384
IFNGR2	TR20009	0.133222	Plate2	Visit 3	Placebo	NEURO	OID20941	P38484	-4.93384
IFNGR2	TR20061	-0.602875	Plate2	Visit 3	Placebo	NEURO	OID20941	P38484	-4.93384
IFNGR2	TR20056	-0.239477	Plate2	Visit 3	Placebo	NEURO	OID20941	P38484	-4.93384
IFNGR2	TR20050	0.23657	Plate4	Visit 3	Placebo	NEURO	OID20941	P38484	-4.64941
IFNL1	TR20061	-0.265041	Plate1	Visit 1	Placebo	NEURO	OID20795	Q8IU54	-0.379658
IFNL1	TR20113	-0.311199	Plate1	Visit 1	Placebo	NEURO	OID20795	Q8IU54	-0.379658
IFNL1	TR20047	-0.692103	Plate1	Visit 1	Placebo	NEURO	OID20795	Q8IU54	-0.379658
IFNL1	TR20039	-1.33202	Plate1	Visit 1	Placebo	NEURO	OID20795	Q8IU54	-0.379658
IFNL1	TR20111	-0.538069	Plate1	Visit 1	Placebo	NEURO	OID20795	Q8IU54	-0.379658
IFNL1	TR20050	-0.268483	Plate1	Visit 1	Placebo	NEURO	OID20795	Q8IU54	-0.379658
IFNL1	TR20099	-0.454568	Plate1	Visit 1	Placebo	NEURO	OID20795	Q8IU54	-0.379658
IFNL1	TR20065	0.0887731	Plate2	Visit 1	Placebo	NEURO	OID20795	Q8IU54	0.53357
IFNL1	TR20056	0.374455	Plate2	Visit 1	Placebo	NEURO	OID20795	Q8IU54	0.53357
IFNL1	TR20052	-0.67822	Plate2	Visit 1	Placebo	NEURO	OID20795	Q8IU54	0.53357
IFNL1	TR20012	0.265297	Plate2	Visit 1	Placebo	NEURO	OID20795	Q8IU54	0.53357
IFNL1	TR20088	1.44391	Plate2	Visit 1	Placebo	NEURO	OID20795	Q8IU54	0.53357
IFNL1	TR20009	-0.278316	Plate4	Visit 1	Placebo	NEURO	OID20795	Q8IU54	0.314436
IFNL1	TR20072	-0.49114	Plate4	Visit 1	Placebo	NEURO	OID20795	Q8IU54	0.314436
IFNL1	TR20012	-0.133335	Plate1	Visit 3	Placebo	NEURO	OID20795	Q8IU54	-0.379658
IFNL1	TR20072	0.0691135	Plate1	Visit 3	Placebo	NEURO	OID20795	Q8IU54	-0.379658
IFNL1	TR20088	-1.1303	Plate1	Visit 3	Placebo	NEURO	OID20795	Q8IU54	-0.379658
IFNL1	TR20047	-0.100512	Plate2	Visit 3	Placebo	NEURO	OID20795	Q8IU54	0.53357
IFNL1	TR20052	-0.793545	Plate2	Visit 3	Placebo	NEURO	OID20795	Q8IU54	0.53357
IFNL1	TR20065	0.317673	Plate2	Visit 3	Placebo	NEURO	OID20795	Q8IU54	0.53357
IFNL1	TR20009	-0.245309	Plate2	Visit 3	Placebo	NEURO	OID20795	Q8IU54	0.53357
IFNL1	TR20061	0.116405	Plate2	Visit 3	Placebo	NEURO	OID20795	Q8IU54	0.53357
IFNL1	TR20056	0.139548	Plate2	Visit 3	Placebo	NEURO	OID20795	Q8IU54	0.53357
IFNL1	TR20050	-0.965354	Plate4	Visit 3	Placebo	NEURO	OID20795	Q8IU54	0.314436
IGF2R	TR20061	-1.69271	Plate1	Visit 1	Placebo	NEURO	OID21146	P11717	-4.99881
IGF2R	TR20113	-3.59313	Plate1	Visit 1	Placebo	NEURO	OID21146	P11717	-4.99881
IGF2R	TR20047	0.476548	Plate1	Visit 1	Placebo	NEURO	OID21146	P11717	-4.99881
IGF2R	TR20039	0.364486	Plate1	Visit 1	Placebo	NEURO	OID21146	P11717	-4.99881
IGF2R	TR20111	-1.00315	Plate1	Visit 1	Placebo	NEURO	OID21146	P11717	-4.99881
IGF2R	TR20050	-0.268339	Plate1	Visit 1	Placebo	NEURO	OID21146	P11717	-4.99881
IGF2R	TR20099	-1.27195	Plate1	Visit 1	Placebo	NEURO	OID21146	P11717	-4.99881
IGF2R	TR20065	0.0265351	Plate2	Visit 1	Placebo	NEURO	OID21146	P11717	-4.75423
IGF2R	TR20056	0.376556	Plate2	Visit 1	Placebo	NEURO	OID21146	P11717	-4.75423
IGF2R	TR20052	0.474693	Plate2	Visit 1	Placebo	NEURO	OID21146	P11717	-4.75423
IGF2R	TR20012	-0.411565	Plate2	Visit 1	Placebo	NEURO	OID21146	P11717	-4.75423
IGF2R	TR20088	-1.13859	Plate2	Visit 1	Placebo	NEURO	OID21146	P11717	-4.75423
IGF2R	TR20009	-0.436033	Plate4	Visit 1	Placebo	NEURO	OID21146	P11717	-4.49801
IGF2R	TR20072	0.033217	Plate4	Visit 1	Placebo	NEURO	OID21146	P11717	-4.49801
IGF2R	TR20012	-0.0573677	Plate1	Visit 3	Placebo	NEURO	OID21146	P11717	-4.99881
IGF2R	TR20072	0.313981	Plate1	Visit 3	Placebo	NEURO	OID21146	P11717	-4.99881
IGF2R	TR20088	-0.873888	Plate1	Visit 3	Placebo	NEURO	OID21146	P11717	-4.99881
IGF2R	TR20047	0.660145	Plate2	Visit 3	Placebo	NEURO	OID21146	P11717	-4.75423
IGF2R	TR20052	-0.0180329	Plate2	Visit 3	Placebo	NEURO	OID21146	P11717	-4.75423
IGF2R	TR20065	0.111635	Plate2	Visit 3	Placebo	NEURO	OID21146	P11717	-4.75423
IGF2R	TR20009	0.0664715	Plate2	Visit 3	Placebo	NEURO	OID21146	P11717	-4.75423
IGF2R	TR20061	0.274616	Plate2	Visit 3	Placebo	NEURO	OID21146	P11717	-4.75423
IGF2R	TR20056	-3.98219	Plate2	Visit 3	Placebo	NEURO	OID21146	P11717	-4.75423
IGF2R	TR20050	0.665963	Plate4	Visit 3	Placebo	NEURO	OID21146	P11717	-4.49801
IGFBP4	TR20061	-0.733426	Plate1	Visit 1	Placebo	NEURO	OID21158	P22692	-6.41785
IGFBP4	TR20113	-4.63002	Plate1	Visit 1	Placebo	NEURO	OID21158	P22692	-6.41785
IGFBP4	TR20047	2.0066	Plate1	Visit 1	Placebo	NEURO	OID21158	P22692	-6.41785
IGFBP4	TR20039	1.58502	Plate1	Visit 1	Placebo	NEURO	OID21158	P22692	-6.41785
IGFBP4	TR20111	0.600848	Plate1	Visit 1	Placebo	NEURO	OID21158	P22692	-6.41785
IGFBP4	TR20050	0.648666	Plate1	Visit 1	Placebo	NEURO	OID21158	P22692	-6.41785
IGFBP4	TR20099	-1.41148	Plate1	Visit 1	Placebo	NEURO	OID21158	P22692	-6.41785
IGFBP4	TR20065	2.2187	Plate2	Visit 1	Placebo	NEURO	OID21158	P22692	-6.28223
IGFBP4	TR20056	2.05428	Plate2	Visit 1	Placebo	NEURO	OID21158	P22692	-6.28223
IGFBP4	TR20052	1.02678	Plate2	Visit 1	Placebo	NEURO	OID21158	P22692	-6.28223
IGFBP4	TR20012	-0.115282	Plate2	Visit 1	Placebo	NEURO	OID21158	P22692	-6.28223
IGFBP4	TR20088	0.216373	Plate2	Visit 1	Placebo	NEURO	OID21158	P22692	-6.28223
IGFBP4	TR20009	0.707181	Plate4	Visit 1	Placebo	NEURO	OID21158	P22692	-6.26411
IGFBP4	TR20072	0.0543779	Plate4	Visit 1	Placebo	NEURO	OID21158	P22692	-6.26411
IGFBP4	TR20012	1.12633	Plate1	Visit 3	Placebo	NEURO	OID21158	P22692	-6.41785
IGFBP4	TR20072	0.972863	Plate1	Visit 3	Placebo	NEURO	OID21158	P22692	-6.41785
IGFBP4	TR20088	0.706235	Plate1	Visit 3	Placebo	NEURO	OID21158	P22692	-6.41785
IGFBP4	TR20047	1.80294	Plate2	Visit 3	Placebo	NEURO	OID21158	P22692	-6.28223
IGFBP4	TR20052	0.468837	Plate2	Visit 3	Placebo	NEURO	OID21158	P22692	-6.28223
IGFBP4	TR20065	1.85939	Plate2	Visit 3	Placebo	NEURO	OID21158	P22692	-6.28223
IGFBP4	TR20009	1.24059	Plate2	Visit 3	Placebo	NEURO	OID21158	P22692	-6.28223
IGFBP4	TR20061	1.87066	Plate2	Visit 3	Placebo	NEURO	OID21158	P22692	-6.28223
IGFBP4	TR20056	-3.23346	Plate2	Visit 3	Placebo	NEURO	OID21158	P22692	-6.28223
IGFBP4	TR20050	1.55948	Plate4	Visit 3	Placebo	NEURO	OID21158	P22692	-6.26411
IL17RA	TR20061	-1.1976	Plate1	Visit 1	Placebo	NEURO	OID21089	Q96F46	-3.8776
IL17RA	TR20113	-3.21144	Plate1	Visit 1	Placebo	NEURO	OID21089	Q96F46	-3.8776
IL17RA	TR20047	1.08192	Plate1	Visit 1	Placebo	NEURO	OID21089	Q96F46	-3.8776
IL17RA	TR20039	1.19074	Plate1	Visit 1	Placebo	NEURO	OID21089	Q96F46	-3.8776
IL17RA	TR20111	-0.00211443	Plate1	Visit 1	Placebo	NEURO	OID21089	Q96F46	-3.8776
IL17RA	TR20050	-0.383327	Plate1	Visit 1	Placebo	NEURO	OID21089	Q96F46	-3.8776
IL17RA	TR20099	-1.29958	Plate1	Visit 1	Placebo	NEURO	OID21089	Q96F46	-3.8776
IL17RA	TR20065	0.408401	Plate2	Visit 1	Placebo	NEURO	OID21089	Q96F46	-3.72067
IL17RA	TR20056	0.926901	Plate2	Visit 1	Placebo	NEURO	OID21089	Q96F46	-3.72067
IL17RA	TR20052	0.111294	Plate2	Visit 1	Placebo	NEURO	OID21089	Q96F46	-3.72067
IL17RA	TR20012	-1.43935	Plate2	Visit 1	Placebo	NEURO	OID21089	Q96F46	-3.72067
IL17RA	TR20088	-0.168658	Plate2	Visit 1	Placebo	NEURO	OID21089	Q96F46	-3.72067
IL17RA	TR20009	-0.283757	Plate4	Visit 1	Placebo	NEURO	OID21089	Q96F46	-3.16987
IL17RA	TR20072	0.160504	Plate4	Visit 1	Placebo	NEURO	OID21089	Q96F46	-3.16987
IL17RA	TR20012	-0.783124	Plate1	Visit 3	Placebo	NEURO	OID21089	Q96F46	-3.8776
IL17RA	TR20072	0.65642	Plate1	Visit 3	Placebo	NEURO	OID21089	Q96F46	-3.8776
IL17RA	TR20088	0.0253812	Plate1	Visit 3	Placebo	NEURO	OID21089	Q96F46	-3.8776
IL17RA	TR20047	1.06596	Plate2	Visit 3	Placebo	NEURO	OID21089	Q96F46	-3.72067
IL17RA	TR20052	-0.38939	Plate2	Visit 3	Placebo	NEURO	OID21089	Q96F46	-3.72067
IL17RA	TR20065	0.336748	Plate2	Visit 3	Placebo	NEURO	OID21089	Q96F46	-3.72067
IL17RA	TR20009	0.212925	Plate2	Visit 3	Placebo	NEURO	OID21089	Q96F46	-3.72067
IL17RA	TR20061	0.200132	Plate2	Visit 3	Placebo	NEURO	OID21089	Q96F46	-3.72067
IL17RA	TR20056	-2.95149	Plate2	Visit 3	Placebo	NEURO	OID21089	Q96F46	-3.72067
IL17RA	TR20050	0.271356	Plate4	Visit 3	Placebo	NEURO	OID21089	Q96F46	-3.16987
IL18RAP	TR20061	-2.43548	Plate1	Visit 1	Placebo	NEURO	OID20900	O95256	-3.2022
IL18RAP	TR20113	-2.60952	Plate1	Visit 1	Placebo	NEURO	OID20900	O95256	-3.2022
IL18RAP	TR20047	-2.46612	Plate1	Visit 1	Placebo	NEURO	OID20900	O95256	-3.2022
IL18RAP	TR20039	4.47166	Plate1	Visit 1	Placebo	NEURO	OID20900	O95256	-3.2022
IL18RAP	TR20111	1.50344	Plate1	Visit 1	Placebo	NEURO	OID20900	O95256	-3.2022
IL18RAP	TR20050	1.57932	Plate1	Visit 1	Placebo	NEURO	OID20900	O95256	-3.2022
IL18RAP	TR20099	-1.08011	Plate1	Visit 1	Placebo	NEURO	OID20900	O95256	-3.2022
IL18RAP	TR20065	-1.76285	Plate2	Visit 1	Placebo	NEURO	OID20900	O95256	-3.87823
IL18RAP	TR20056	-1.18521	Plate2	Visit 1	Placebo	NEURO	OID20900	O95256	-3.87823
IL18RAP	TR20052	0.367899	Plate2	Visit 1	Placebo	NEURO	OID20900	O95256	-3.87823
IL18RAP	TR20012	0.231737	Plate2	Visit 1	Placebo	NEURO	OID20900	O95256	-3.87823
IL18RAP	TR20088	-1.9327	Plate2	Visit 1	Placebo	NEURO	OID20900	O95256	-3.87823
IL18RAP	TR20009	1.25469	Plate4	Visit 1	Placebo	NEURO	OID20900	O95256	-3.55037
IL18RAP	TR20072	-0.507794	Plate4	Visit 1	Placebo	NEURO	OID20900	O95256	-3.55037
IL18RAP	TR20012	1.25304	Plate1	Visit 3	Placebo	NEURO	OID20900	O95256	-3.2022
IL18RAP	TR20072	0.00483217	Plate1	Visit 3	Placebo	NEURO	OID20900	O95256	-3.2022
IL18RAP	TR20088	-2.16372	Plate1	Visit 3	Placebo	NEURO	OID20900	O95256	-3.2022
IL18RAP	TR20047	-2.26802	Plate2	Visit 3	Placebo	NEURO	OID20900	O95256	-3.87823
IL18RAP	TR20052	-0.195121	Plate2	Visit 3	Placebo	NEURO	OID20900	O95256	-3.87823
IL18RAP	TR20065	-1.58603	Plate2	Visit 3	Placebo	NEURO	OID20900	O95256	-3.87823
IL18RAP	TR20009	1.68543	Plate2	Visit 3	Placebo	NEURO	OID20900	O95256	-3.87823
IL18RAP	TR20061	-2.4632	Plate2	Visit 3	Placebo	NEURO	OID20900	O95256	-3.87823
IL18RAP	TR20056	-1.03626	Plate2	Visit 3	Placebo	NEURO	OID20900	O95256	-3.87823
IL18RAP	TR20050	1.95744	Plate4	Visit 3	Placebo	NEURO	OID20900	O95256	-3.55037
IL1R1	TR20061	-1.036	Plate1	Visit 1	Placebo	NEURO	OID21116	P14778	-5.39533
IL1R1	TR20113	-4.34707	Plate1	Visit 1	Placebo	NEURO	OID21116	P14778	-5.39533
IL1R1	TR20047	0.399247	Plate1	Visit 1	Placebo	NEURO	OID21116	P14778	-5.39533
IL1R1	TR20039	1.0088	Plate1	Visit 1	Placebo	NEURO	OID21116	P14778	-5.39533
IL1R1	TR20111	0.361955	Plate1	Visit 1	Placebo	NEURO	OID21116	P14778	-5.39533
IL1R1	TR20050	0.0587215	Plate1	Visit 1	Placebo	NEURO	OID21116	P14778	-5.39533
IL1R1	TR20099	-0.885874	Plate1	Visit 1	Placebo	NEURO	OID21116	P14778	-5.39533
IL1R1	TR20065	0.676213	Plate2	Visit 1	Placebo	NEURO	OID21116	P14778	-6.01976
IL1R1	TR20056	0.630475	Plate2	Visit 1	Placebo	NEURO	OID21116	P14778	-6.01976
IL1R1	TR20052	0.364793	Plate2	Visit 1	Placebo	NEURO	OID21116	P14778	-6.01976
IL1R1	TR20012	-0.173308	Plate2	Visit 1	Placebo	NEURO	OID21116	P14778	-6.01976
IL1R1	TR20088	0.114218	Plate2	Visit 1	Placebo	NEURO	OID21116	P14778	-6.01976
IL1R1	TR20009	-0.0223798	Plate4	Visit 1	Placebo	NEURO	OID21116	P14778	-5.31707
IL1R1	TR20072	0.0486203	Plate4	Visit 1	Placebo	NEURO	OID21116	P14778	-5.31707
IL1R1	TR20012	0.244043	Plate1	Visit 3	Placebo	NEURO	OID21116	P14778	-5.39533
IL1R1	TR20072	0.339734	Plate1	Visit 3	Placebo	NEURO	OID21116	P14778	-5.39533
IL1R1	TR20088	0.487366	Plate1	Visit 3	Placebo	NEURO	OID21116	P14778	-5.39533
IL1R1	TR20047	0.609425	Plate2	Visit 3	Placebo	NEURO	OID21116	P14778	-6.01976
IL1R1	TR20052	-0.19673	Plate2	Visit 3	Placebo	NEURO	OID21116	P14778	-6.01976
IL1R1	TR20065	0.741833	Plate2	Visit 3	Placebo	NEURO	OID21116	P14778	-6.01976
IL1R1	TR20009	0.195815	Plate2	Visit 3	Placebo	NEURO	OID21116	P14778	-6.01976
IL1R1	TR20061	0.542034	Plate2	Visit 3	Placebo	NEURO	OID21116	P14778	-6.01976
IL1R1	TR20056	-3.48515	Plate2	Visit 3	Placebo	NEURO	OID21116	P14778	-6.01976
IL1R1	TR20050	0.915291	Plate4	Visit 3	Placebo	NEURO	OID21116	P14778	-5.31707
IL1RAP	TR20061	-2.32854	Plate1	Visit 1	Placebo	NEURO	OID21126	Q9NPH3	-7.37979
IL1RAP	TR20113	-5.99925	Plate1	Visit 1	Placebo	NEURO	OID21126	Q9NPH3	-7.37979
IL1RAP	TR20047	0.432878	Plate1	Visit 1	Placebo	NEURO	OID21126	Q9NPH3	-7.37979
IL1RAP	TR20039	0.831332	Plate1	Visit 1	Placebo	NEURO	OID21126	Q9NPH3	-7.37979
IL1RAP	TR20111	-0.271059	Plate1	Visit 1	Placebo	NEURO	OID21126	Q9NPH3	-7.37979
IL1RAP	TR20050	-1.70631	Plate1	Visit 1	Placebo	NEURO	OID21126	Q9NPH3	-7.37979
IL1RAP	TR20099	-3.25176	Plate1	Visit 1	Placebo	NEURO	OID21126	Q9NPH3	-7.37979
IL1RAP	TR20065	-0.947124	Plate2	Visit 1	Placebo	NEURO	OID21126	Q9NPH3	-7.21098
IL1RAP	TR20056	-0.282821	Plate2	Visit 1	Placebo	NEURO	OID21126	Q9NPH3	-7.21098
IL1RAP	TR20052	-0.389344	Plate2	Visit 1	Placebo	NEURO	OID21126	Q9NPH3	-7.21098
IL1RAP	TR20012	-0.457268	Plate2	Visit 1	Placebo	NEURO	OID21126	Q9NPH3	-7.21098
IL1RAP	TR20088	-1.25882	Plate2	Visit 1	Placebo	NEURO	OID21126	Q9NPH3	-7.21098
IL1RAP	TR20009	-0.353713	Plate4	Visit 1	Placebo	NEURO	OID21126	Q9NPH3	-7.30801
IL1RAP	TR20072	-1.26862	Plate4	Visit 1	Placebo	NEURO	OID21126	Q9NPH3	-7.30801
IL1RAP	TR20012	0.000287766	Plate1	Visit 3	Placebo	NEURO	OID21126	Q9NPH3	-7.37979
IL1RAP	TR20072	-0.714316	Plate1	Visit 3	Placebo	NEURO	OID21126	Q9NPH3	-7.37979
IL1RAP	TR20088	-0.816893	Plate1	Visit 3	Placebo	NEURO	OID21126	Q9NPH3	-7.37979
IL1RAP	TR20047	0.169656	Plate2	Visit 3	Placebo	NEURO	OID21126	Q9NPH3	-7.21098
IL1RAP	TR20052	-0.894734	Plate2	Visit 3	Placebo	NEURO	OID21126	Q9NPH3	-7.21098
IL1RAP	TR20065	-1.03829	Plate2	Visit 3	Placebo	NEURO	OID21126	Q9NPH3	-7.21098
IL1RAP	TR20009	-0.135219	Plate2	Visit 3	Placebo	NEURO	OID21126	Q9NPH3	-7.21098
IL1RAP	TR20061	-0.341845	Plate2	Visit 3	Placebo	NEURO	OID21126	Q9NPH3	-7.21098
IL1RAP	TR20056	-4.8946	Plate2	Visit 3	Placebo	NEURO	OID21126	Q9NPH3	-7.21098
IL1RAP	TR20050	-1.1214	Plate4	Visit 3	Placebo	NEURO	OID21126	Q9NPH3	-7.30801
IL34	TR20061	-0.441547	Plate1	Visit 1	Placebo	NEURO	OID20809	Q6ZMJ4	-0.256873
IL34	TR20113	-0.656827	Plate1	Visit 1	Placebo	NEURO	OID20809	Q6ZMJ4	-0.256873
IL34	TR20047	-0.139359	Plate1	Visit 1	Placebo	NEURO	OID20809	Q6ZMJ4	-0.256873
IL34	TR20039	-0.075947	Plate1	Visit 1	Placebo	NEURO	OID20809	Q6ZMJ4	-0.256873
IL34	TR20111	0.0332896	Plate1	Visit 1	Placebo	NEURO	OID20809	Q6ZMJ4	-0.256873
IL34	TR20050	-0.292172	Plate1	Visit 1	Placebo	NEURO	OID20809	Q6ZMJ4	-0.256873
IL34	TR20099	-0.216799	Plate1	Visit 1	Placebo	NEURO	OID20809	Q6ZMJ4	-0.256873
IL34	TR20065	0.0445212	Plate2	Visit 1	Placebo	NEURO	OID20809	Q6ZMJ4	-0.205704
IL34	TR20056	0.625598	Plate2	Visit 1	Placebo	NEURO	OID20809	Q6ZMJ4	-0.205704
IL34	TR20052	0.150829	Plate2	Visit 1	Placebo	NEURO	OID20809	Q6ZMJ4	-0.205704
IL34	TR20012	-0.783547	Plate2	Visit 1	Placebo	NEURO	OID20809	Q6ZMJ4	-0.205704
IL34	TR20088	-0.0417615	Plate2	Visit 1	Placebo	NEURO	OID20809	Q6ZMJ4	-0.205704
IL34	TR20009	-0.734194	Plate4	Visit 1	Placebo	NEURO	OID20809	Q6ZMJ4	-0.220983
IL34	TR20072	-0.288024	Plate4	Visit 1	Placebo	NEURO	OID20809	Q6ZMJ4	-0.220983
IL34	TR20012	0.167983	Plate1	Visit 3	Placebo	NEURO	OID20809	Q6ZMJ4	-0.256873
IL34	TR20072	-0.66656	Plate1	Visit 3	Placebo	NEURO	OID20809	Q6ZMJ4	-0.256873
IL34	TR20088	-0.23796	Plate1	Visit 3	Placebo	NEURO	OID20809	Q6ZMJ4	-0.256873
IL34	TR20047	-0.84283	Plate2	Visit 3	Placebo	NEURO	OID20809	Q6ZMJ4	-0.205704
IL34	TR20052	0.189922	Plate2	Visit 3	Placebo	NEURO	OID20809	Q6ZMJ4	-0.205704
IL34	TR20065	0.161503	Plate2	Visit 3	Placebo	NEURO	OID20809	Q6ZMJ4	-0.205704
IL34	TR20009	0.0845294	Plate2	Visit 3	Placebo	NEURO	OID20809	Q6ZMJ4	-0.205704
IL34	TR20061	-0.222105	Plate2	Visit 3	Placebo	NEURO	OID20809	Q6ZMJ4	-0.205704
IL34	TR20056	0.371444	Plate2	Visit 3	Placebo	NEURO	OID20809	Q6ZMJ4	-0.205704
IL34	TR20050	-0.138171	Plate4	Visit 3	Placebo	NEURO	OID20809	Q6ZMJ4	-0.220983
IL6	TR20061	0.331454	Plate1	Visit 1	Placebo	NEURO	OID20911	P05231	-2.00647
IL6	TR20113	1.74567	Plate1	Visit 1	Placebo	NEURO	OID20911	P05231	-2.00647
IL6	TR20047	1.50438	Plate1	Visit 1	Placebo	NEURO	OID20911	P05231	-2.00647
IL6	TR20039	1.54928	Plate1	Visit 1	Placebo	NEURO	OID20911	P05231	-2.00647
IL6	TR20111	1.18655	Plate1	Visit 1	Placebo	NEURO	OID20911	P05231	-2.00647
IL6	TR20050	2.1658	Plate1	Visit 1	Placebo	NEURO	OID20911	P05231	-2.00647
IL6	TR20099	0.706982	Plate1	Visit 1	Placebo	NEURO	OID20911	P05231	-2.00647
IL6	TR20065	2.48969	Plate2	Visit 1	Placebo	NEURO	OID20911	P05231	-2.1388
IL6	TR20056	0.779349	Plate2	Visit 1	Placebo	NEURO	OID20911	P05231	-2.1388
IL6	TR20052	1.65473	Plate2	Visit 1	Placebo	NEURO	OID20911	P05231	-2.1388
IL6	TR20012	-0.396213	Plate2	Visit 1	Placebo	NEURO	OID20911	P05231	-2.1388
IL6	TR20088	1.43833	Plate2	Visit 1	Placebo	NEURO	OID20911	P05231	-2.1388
IL6	TR20009	0.207613	Plate4	Visit 1	Placebo	NEURO	OID20911	P05231	-2.22351
IL6	TR20072	1.26036	Plate4	Visit 1	Placebo	NEURO	OID20911	P05231	-2.22351
IL6	TR20012	0.255247	Plate1	Visit 3	Placebo	NEURO	OID20911	P05231	-2.00647
IL6	TR20072	1.27217	Plate1	Visit 3	Placebo	NEURO	OID20911	P05231	-2.00647
IL6	TR20088	0.895715	Plate1	Visit 3	Placebo	NEURO	OID20911	P05231	-2.00647
IL6	TR20047	0.3354	Plate2	Visit 3	Placebo	NEURO	OID20911	P05231	-2.1388
IL6	TR20052	0.844828	Plate2	Visit 3	Placebo	NEURO	OID20911	P05231	-2.1388
IL6	TR20065	0.412631	Plate2	Visit 3	Placebo	NEURO	OID20911	P05231	-2.1388
IL6	TR20009	1.18838	Plate2	Visit 3	Placebo	NEURO	OID20911	P05231	-2.1388
IL6	TR20061	3.72953	Plate2	Visit 3	Placebo	NEURO	OID20911	P05231	-2.1388
IL6	TR20056	0.617406	Plate2	Visit 3	Placebo	NEURO	OID20911	P05231	-2.1388
IL6	TR20050	0.845749	Plate4	Visit 3	Placebo	NEURO	OID20911	P05231	-2.22351
IL7R	TR20061	-0.510294	Plate1	Visit 1	Placebo	NEURO	OID21136	P16871	-6.40522
IL7R	TR20113	-4.47623	Plate1	Visit 1	Placebo	NEURO	OID21136	P16871	-6.40522
IL7R	TR20047	0.497992	Plate1	Visit 1	Placebo	NEURO	OID21136	P16871	-6.40522
IL7R	TR20039	1.41642	Plate1	Visit 1	Placebo	NEURO	OID21136	P16871	-6.40522
IL7R	TR20111	1.24142	Plate1	Visit 1	Placebo	NEURO	OID21136	P16871	-6.40522
IL7R	TR20050	0.941333	Plate1	Visit 1	Placebo	NEURO	OID21136	P16871	-6.40522
IL7R	TR20099	-0.696554	Plate1	Visit 1	Placebo	NEURO	OID21136	P16871	-6.40522
IL7R	TR20065	1.02367	Plate2	Visit 1	Placebo	NEURO	OID21136	P16871	-6.32843
IL7R	TR20056	1.65014	Plate2	Visit 1	Placebo	NEURO	OID21136	P16871	-6.32843
IL7R	TR20052	0.87182	Plate2	Visit 1	Placebo	NEURO	OID21136	P16871	-6.32843
IL7R	TR20012	1.46417	Plate2	Visit 1	Placebo	NEURO	OID21136	P16871	-6.32843
IL7R	TR20088	0.0224391	Plate2	Visit 1	Placebo	NEURO	OID21136	P16871	-6.32843
IL7R	TR20009	-0.0950513	Plate4	Visit 1	Placebo	NEURO	OID21136	P16871	-6.42205
IL7R	TR20072	0.392071	Plate4	Visit 1	Placebo	NEURO	OID21136	P16871	-6.42205
IL7R	TR20012	1.68357	Plate1	Visit 3	Placebo	NEURO	OID21136	P16871	-6.40522
IL7R	TR20072	0.823115	Plate1	Visit 3	Placebo	NEURO	OID21136	P16871	-6.40522
IL7R	TR20088	0.429995	Plate1	Visit 3	Placebo	NEURO	OID21136	P16871	-6.40522
IL7R	TR20047	0.862685	Plate2	Visit 3	Placebo	NEURO	OID21136	P16871	-6.32843
IL7R	TR20052	0.427212	Plate2	Visit 3	Placebo	NEURO	OID21136	P16871	-6.32843
IL7R	TR20065	0.812677	Plate2	Visit 3	Placebo	NEURO	OID21136	P16871	-6.32843
IL7R	TR20009	0.813252	Plate2	Visit 3	Placebo	NEURO	OID21136	P16871	-6.32843
IL7R	TR20061	0.915817	Plate2	Visit 3	Placebo	NEURO	OID21136	P16871	-6.32843
IL7R	TR20056	-3.24928	Plate2	Visit 3	Placebo	NEURO	OID21136	P16871	-6.32843
IL7R	TR20050	1.64018	Plate4	Visit 3	Placebo	NEURO	OID21136	P16871	-6.42205
ILKAP	TR20061	-1.04017	Plate1	Visit 1	Placebo	NEURO	OID20855	Q9H0C8	-0.107876
ILKAP	TR20113	-0.597678	Plate1	Visit 1	Placebo	NEURO	OID20855	Q9H0C8	-0.107876
ILKAP	TR20047	-0.482907	Plate1	Visit 1	Placebo	NEURO	OID20855	Q9H0C8	-0.107876
ILKAP	TR20039	-0.12955	Plate1	Visit 1	Placebo	NEURO	OID20855	Q9H0C8	-0.107876
ILKAP	TR20111	-0.418992	Plate1	Visit 1	Placebo	NEURO	OID20855	Q9H0C8	-0.107876
ILKAP	TR20050	-0.420436	Plate1	Visit 1	Placebo	NEURO	OID20855	Q9H0C8	-0.107876
ILKAP	TR20099	-0.332902	Plate1	Visit 1	Placebo	NEURO	OID20855	Q9H0C8	-0.107876
ILKAP	TR20065	-0.260738	Plate2	Visit 1	Placebo	NEURO	OID20855	Q9H0C8	-0.489047
ILKAP	TR20056	0.249807	Plate2	Visit 1	Placebo	NEURO	OID20855	Q9H0C8	-0.489047
ILKAP	TR20052	0.214502	Plate2	Visit 1	Placebo	NEURO	OID20855	Q9H0C8	-0.489047
ILKAP	TR20012	-0.97715	Plate2	Visit 1	Placebo	NEURO	OID20855	Q9H0C8	-0.489047
ILKAP	TR20088	-0.772357	Plate2	Visit 1	Placebo	NEURO	OID20855	Q9H0C8	-0.489047
ILKAP	TR20009	-0.516361	Plate4	Visit 1	Placebo	NEURO	OID20855	Q9H0C8	-0.725743
ILKAP	TR20072	-0.547884	Plate4	Visit 1	Placebo	NEURO	OID20855	Q9H0C8	-0.725743
ILKAP	TR20012	-0.280586	Plate1	Visit 3	Placebo	NEURO	OID20855	Q9H0C8	-0.107876
ILKAP	TR20072	-0.646645	Plate1	Visit 3	Placebo	NEURO	OID20855	Q9H0C8	-0.107876
ILKAP	TR20088	-0.332447	Plate1	Visit 3	Placebo	NEURO	OID20855	Q9H0C8	-0.107876
ILKAP	TR20047	-0.644554	Plate2	Visit 3	Placebo	NEURO	OID20855	Q9H0C8	-0.489047
ILKAP	TR20052	-0.384684	Plate2	Visit 3	Placebo	NEURO	OID20855	Q9H0C8	-0.489047
ILKAP	TR20065	-0.734921	Plate2	Visit 3	Placebo	NEURO	OID20855	Q9H0C8	-0.489047
ILKAP	TR20009	0.176114	Plate2	Visit 3	Placebo	NEURO	OID20855	Q9H0C8	-0.489047
ILKAP	TR20061	-1.43449	Plate2	Visit 3	Placebo	NEURO	OID20855	Q9H0C8	-0.489047
ILKAP	TR20056	-0.749758	Plate2	Visit 3	Placebo	NEURO	OID20855	Q9H0C8	-0.489047
ILKAP	TR20050	-0.0184887	Plate4	Visit 3	Placebo	NEURO	OID20855	Q9H0C8	-0.725743
IMPA1	TR20061	0.406542	Plate1	Visit 1	Placebo	NEURO	OID20907	P29218	-0.131768
IMPA1	TR20113	0.42842	Plate1	Visit 1	Placebo	NEURO	OID20907	P29218	-0.131768
IMPA1	TR20047	0.608226	Plate1	Visit 1	Placebo	NEURO	OID20907	P29218	-0.131768
IMPA1	TR20039	1.00342	Plate1	Visit 1	Placebo	NEURO	OID20907	P29218	-0.131768
IMPA1	TR20111	0.609317	Plate1	Visit 1	Placebo	NEURO	OID20907	P29218	-0.131768
IMPA1	TR20050	1.26918	Plate1	Visit 1	Placebo	NEURO	OID20907	P29218	-0.131768
IMPA1	TR20099	0.706424	Plate1	Visit 1	Placebo	NEURO	OID20907	P29218	-0.131768
IMPA1	TR20065	0.287051	Plate2	Visit 1	Placebo	NEURO	OID20907	P29218	-0.599378
IMPA1	TR20056	1.06073	Plate2	Visit 1	Placebo	NEURO	OID20907	P29218	-0.599378
IMPA1	TR20052	1.63284	Plate2	Visit 1	Placebo	NEURO	OID20907	P29218	-0.599378
IMPA1	TR20012	-0.404138	Plate2	Visit 1	Placebo	NEURO	OID20907	P29218	-0.599378
IMPA1	TR20088	0.103558	Plate2	Visit 1	Placebo	NEURO	OID20907	P29218	-0.599378
IMPA1	TR20009	0.235311	Plate4	Visit 1	Placebo	NEURO	OID20907	P29218	-0.355461
IMPA1	TR20072	0.239587	Plate4	Visit 1	Placebo	NEURO	OID20907	P29218	-0.355461
IMPA1	TR20012	1.43923	Plate1	Visit 3	Placebo	NEURO	OID20907	P29218	-0.131768
IMPA1	TR20072	0.084092	Plate1	Visit 3	Placebo	NEURO	OID20907	P29218	-0.131768
IMPA1	TR20088	0.395125	Plate1	Visit 3	Placebo	NEURO	OID20907	P29218	-0.131768
IMPA1	TR20047	0.560297	Plate2	Visit 3	Placebo	NEURO	OID20907	P29218	-0.599378
IMPA1	TR20052	0.566835	Plate2	Visit 3	Placebo	NEURO	OID20907	P29218	-0.599378
IMPA1	TR20065	-0.270934	Plate2	Visit 3	Placebo	NEURO	OID20907	P29218	-0.599378
IMPA1	TR20009	1.70768	Plate2	Visit 3	Placebo	NEURO	OID20907	P29218	-0.599378
IMPA1	TR20061	0.191747	Plate2	Visit 3	Placebo	NEURO	OID20907	P29218	-0.599378
IMPA1	TR20056	0.629261	Plate2	Visit 3	Placebo	NEURO	OID20907	P29218	-0.599378
IMPA1	TR20050	0.955315	Plate4	Visit 3	Placebo	NEURO	OID20907	P29218	-0.355461
ING1	TR20061	-1.34362	Plate1	Visit 1	Placebo	NEURO	OID20853	Q9UK53	-1.33735
ING1	TR20113	-1.14824	Plate1	Visit 1	Placebo	NEURO	OID20853	Q9UK53	-1.33735
ING1	TR20047	-1.12515	Plate1	Visit 1	Placebo	NEURO	OID20853	Q9UK53	-1.33735
ING1	TR20039	-0.80725	Plate1	Visit 1	Placebo	NEURO	OID20853	Q9UK53	-1.33735
ING1	TR20111	-1.59038	Plate1	Visit 1	Placebo	NEURO	OID20853	Q9UK53	-1.33735
ING1	TR20050	-0.890697	Plate1	Visit 1	Placebo	NEURO	OID20853	Q9UK53	-1.33735
ING1	TR20099	-1.67602	Plate1	Visit 1	Placebo	NEURO	OID20853	Q9UK53	-1.33735
ING1	TR20065	-0.888622	Plate2	Visit 1	Placebo	NEURO	OID20853	Q9UK53	-0.874102
ING1	TR20056	-0.859692	Plate2	Visit 1	Placebo	NEURO	OID20853	Q9UK53	-0.874102
ING1	TR20052	-0.0831588	Plate2	Visit 1	Placebo	NEURO	OID20853	Q9UK53	-0.874102
ING1	TR20012	-0.936567	Plate2	Visit 1	Placebo	NEURO	OID20853	Q9UK53	-0.874102
ING1	TR20088	-0.679544	Plate2	Visit 1	Placebo	NEURO	OID20853	Q9UK53	-0.874102
ING1	TR20009	-1.34965	Plate4	Visit 1	Placebo	NEURO	OID20853	Q9UK53	-0.986575
ING1	TR20072	-0.643698	Plate4	Visit 1	Placebo	NEURO	OID20853	Q9UK53	-0.986575
ING1	TR20012	-1.53234	Plate1	Visit 3	Placebo	NEURO	OID20853	Q9UK53	-1.33735
ING1	TR20072	-1.40304	Plate1	Visit 3	Placebo	NEURO	OID20853	Q9UK53	-1.33735
ING1	TR20088	-1.92441	Plate1	Visit 3	Placebo	NEURO	OID20853	Q9UK53	-1.33735
ING1	TR20047	-1.15553	Plate2	Visit 3	Placebo	NEURO	OID20853	Q9UK53	-0.874102
ING1	TR20052	-1.13635	Plate2	Visit 3	Placebo	NEURO	OID20853	Q9UK53	-0.874102
ING1	TR20065	-0.858663	Plate2	Visit 3	Placebo	NEURO	OID20853	Q9UK53	-0.874102
ING1	TR20009	-0.200031	Plate2	Visit 3	Placebo	NEURO	OID20853	Q9UK53	-0.874102
ING1	TR20061	-0.996954	Plate2	Visit 3	Placebo	NEURO	OID20853	Q9UK53	-0.874102
ING1	TR20056	-1.05706	Plate2	Visit 3	Placebo	NEURO	OID20853	Q9UK53	-0.874102
ING1	TR20050	-0.673839	Plate4	Visit 3	Placebo	NEURO	OID20853	Q9UK53	-0.986575
INHBC	TR20061	-1.75662	Plate1	Visit 1	Placebo	NEURO	OID21093	P55103	-5.71664
INHBC	TR20113	-3.92707	Plate1	Visit 1	Placebo	NEURO	OID21093	P55103	-5.71664
INHBC	TR20047	0.102641	Plate1	Visit 1	Placebo	NEURO	OID21093	P55103	-5.71664
INHBC	TR20039	0.795081	Plate1	Visit 1	Placebo	NEURO	OID21093	P55103	-5.71664
INHBC	TR20111	0.343912	Plate1	Visit 1	Placebo	NEURO	OID21093	P55103	-5.71664
INHBC	TR20050	-0.151623	Plate1	Visit 1	Placebo	NEURO	OID21093	P55103	-5.71664
INHBC	TR20099	-1.75975	Plate1	Visit 1	Placebo	NEURO	OID21093	P55103	-5.71664
INHBC	TR20065	0.521452	Plate2	Visit 1	Placebo	NEURO	OID21093	P55103	-5.36533
INHBC	TR20056	0.580278	Plate2	Visit 1	Placebo	NEURO	OID21093	P55103	-5.36533
INHBC	TR20052	0.852966	Plate2	Visit 1	Placebo	NEURO	OID21093	P55103	-5.36533
INHBC	TR20012	-0.625433	Plate2	Visit 1	Placebo	NEURO	OID21093	P55103	-5.36533
INHBC	TR20088	0.278934	Plate2	Visit 1	Placebo	NEURO	OID21093	P55103	-5.36533
INHBC	TR20009	0.0192705	Plate4	Visit 1	Placebo	NEURO	OID21093	P55103	-4.92913
INHBC	TR20072	-0.1192	Plate4	Visit 1	Placebo	NEURO	OID21093	P55103	-4.92913
INHBC	TR20012	0.210392	Plate1	Visit 3	Placebo	NEURO	OID21093	P55103	-5.71664
INHBC	TR20072	0.137316	Plate1	Visit 3	Placebo	NEURO	OID21093	P55103	-5.71664
INHBC	TR20088	0.195906	Plate1	Visit 3	Placebo	NEURO	OID21093	P55103	-5.71664
INHBC	TR20047	-0.140489	Plate2	Visit 3	Placebo	NEURO	OID21093	P55103	-5.36533
INHBC	TR20052	0.484964	Plate2	Visit 3	Placebo	NEURO	OID21093	P55103	-5.36533
INHBC	TR20065	0.273057	Plate2	Visit 3	Placebo	NEURO	OID21093	P55103	-5.36533
INHBC	TR20009	0.378324	Plate2	Visit 3	Placebo	NEURO	OID21093	P55103	-5.36533
INHBC	TR20061	-0.0509374	Plate2	Visit 3	Placebo	NEURO	OID21093	P55103	-5.36533
INHBC	TR20056	-3.48012	Plate2	Visit 3	Placebo	NEURO	OID21093	P55103	-5.36533
INHBC	TR20050	0.778519	Plate4	Visit 3	Placebo	NEURO	OID21093	P55103	-4.92913
IPCEF1	TR20061	0.281225	Plate1	Visit 1	Placebo	NEURO	OID20977	Q8WWN9	-2.64369
IPCEF1	TR20113	1.39475	Plate1	Visit 1	Placebo	NEURO	OID20977	Q8WWN9	-2.64369
IPCEF1	TR20047	2.0896	Plate1	Visit 1	Placebo	NEURO	OID20977	Q8WWN9	-2.64369
IPCEF1	TR20039	2.77716	Plate1	Visit 1	Placebo	NEURO	OID20977	Q8WWN9	-2.64369
IPCEF1	TR20111	0.847548	Plate1	Visit 1	Placebo	NEURO	OID20977	Q8WWN9	-2.64369
IPCEF1	TR20050	2.32888	Plate1	Visit 1	Placebo	NEURO	OID20977	Q8WWN9	-2.64369
IPCEF1	TR20099	0.986197	Plate1	Visit 1	Placebo	NEURO	OID20977	Q8WWN9	-2.64369
IPCEF1	TR20065	0.874212	Plate2	Visit 1	Placebo	NEURO	OID20977	Q8WWN9	-2.91071
IPCEF1	TR20056	2.34526	Plate2	Visit 1	Placebo	NEURO	OID20977	Q8WWN9	-2.91071
IPCEF1	TR20052	3.44465	Plate2	Visit 1	Placebo	NEURO	OID20977	Q8WWN9	-2.91071
IPCEF1	TR20012	0.307865	Plate2	Visit 1	Placebo	NEURO	OID20977	Q8WWN9	-2.91071
IPCEF1	TR20088	0.668104	Plate2	Visit 1	Placebo	NEURO	OID20977	Q8WWN9	-2.91071
IPCEF1	TR20009	1.04581	Plate4	Visit 1	Placebo	NEURO	OID20977	Q8WWN9	-2.59308
IPCEF1	TR20072	1.23565	Plate4	Visit 1	Placebo	NEURO	OID20977	Q8WWN9	-2.59308
IPCEF1	TR20012	1.21287	Plate1	Visit 3	Placebo	NEURO	OID20977	Q8WWN9	-2.64369
IPCEF1	TR20072	0.657823	Plate1	Visit 3	Placebo	NEURO	OID20977	Q8WWN9	-2.64369
IPCEF1	TR20088	0.505682	Plate1	Visit 3	Placebo	NEURO	OID20977	Q8WWN9	-2.64369
IPCEF1	TR20047	0.794501	Plate2	Visit 3	Placebo	NEURO	OID20977	Q8WWN9	-2.91071
IPCEF1	TR20052	1.1802	Plate2	Visit 3	Placebo	NEURO	OID20977	Q8WWN9	-2.91071
IPCEF1	TR20065	0.157649	Plate2	Visit 3	Placebo	NEURO	OID20977	Q8WWN9	-2.91071
IPCEF1	TR20009	2.31066	Plate2	Visit 3	Placebo	NEURO	OID20977	Q8WWN9	-2.91071
IPCEF1	TR20061	-0.0804621	Plate2	Visit 3	Placebo	NEURO	OID20977	Q8WWN9	-2.91071
IPCEF1	TR20056	1.55975	Plate2	Visit 3	Placebo	NEURO	OID20977	Q8WWN9	-2.91071
IPCEF1	TR20050	1.55244	Plate4	Visit 3	Placebo	NEURO	OID20977	Q8WWN9	-2.59308
ISLR2	TR20061	0.0348423	Plate1	Visit 1	Placebo	NEURO	OID20889	Q6UXK2	-1.45903
ISLR2	TR20113	0.241989	Plate1	Visit 1	Placebo	NEURO	OID20889	Q6UXK2	-1.45903
ISLR2	TR20047	-0.0416466	Plate1	Visit 1	Placebo	NEURO	OID20889	Q6UXK2	-1.45903
ISLR2	TR20039	0.749408	Plate1	Visit 1	Placebo	NEURO	OID20889	Q6UXK2	-1.45903
ISLR2	TR20111	1.17867	Plate1	Visit 1	Placebo	NEURO	OID20889	Q6UXK2	-1.45903
ISLR2	TR20050	0.681067	Plate1	Visit 1	Placebo	NEURO	OID20889	Q6UXK2	-1.45903
ISLR2	TR20099	-0.389257	Plate1	Visit 1	Placebo	NEURO	OID20889	Q6UXK2	-1.45903
ISLR2	TR20065	0.312513	Plate2	Visit 1	Placebo	NEURO	OID20889	Q6UXK2	-1.91044
ISLR2	TR20056	0.421034	Plate2	Visit 1	Placebo	NEURO	OID20889	Q6UXK2	-1.91044
ISLR2	TR20052	0.657399	Plate2	Visit 1	Placebo	NEURO	OID20889	Q6UXK2	-1.91044
ISLR2	TR20012	-1.34383	Plate2	Visit 1	Placebo	NEURO	OID20889	Q6UXK2	-1.91044
ISLR2	TR20088	0.219074	Plate2	Visit 1	Placebo	NEURO	OID20889	Q6UXK2	-1.91044
ISLR2	TR20009	-1.00562	Plate4	Visit 1	Placebo	NEURO	OID20889	Q6UXK2	-1.32068
ISLR2	TR20072	-0.0536159	Plate4	Visit 1	Placebo	NEURO	OID20889	Q6UXK2	-1.32068
ISLR2	TR20012	0.420737	Plate1	Visit 3	Placebo	NEURO	OID20889	Q6UXK2	-1.45903
ISLR2	TR20072	0.246405	Plate1	Visit 3	Placebo	NEURO	OID20889	Q6UXK2	-1.45903
ISLR2	TR20088	0.512314	Plate1	Visit 3	Placebo	NEURO	OID20889	Q6UXK2	-1.45903
ISLR2	TR20047	-0.0010456	Plate2	Visit 3	Placebo	NEURO	OID20889	Q6UXK2	-1.91044
ISLR2	TR20052	0.914136	Plate2	Visit 3	Placebo	NEURO	OID20889	Q6UXK2	-1.91044
ISLR2	TR20065	0.670066	Plate2	Visit 3	Placebo	NEURO	OID20889	Q6UXK2	-1.91044
ISLR2	TR20009	0.0450518	Plate2	Visit 3	Placebo	NEURO	OID20889	Q6UXK2	-1.91044
ISLR2	TR20061	-0.0780557	Plate2	Visit 3	Placebo	NEURO	OID20889	Q6UXK2	-1.91044
ISLR2	TR20056	0.464715	Plate2	Visit 3	Placebo	NEURO	OID20889	Q6UXK2	-1.91044
ISLR2	TR20050	0.582487	Plate4	Visit 3	Placebo	NEURO	OID20889	Q6UXK2	-1.32068
ITGA5	TR20061	-1.19813	Plate1	Visit 1	Placebo	NEURO	OID21139	P08648	-4.59274
ITGA5	TR20113	-3.5906	Plate1	Visit 1	Placebo	NEURO	OID21139	P08648	-4.59274
ITGA5	TR20047	0.599965	Plate1	Visit 1	Placebo	NEURO	OID21139	P08648	-4.59274
ITGA5	TR20039	0.820456	Plate1	Visit 1	Placebo	NEURO	OID21139	P08648	-4.59274
ITGA5	TR20111	1.30375	Plate1	Visit 1	Placebo	NEURO	OID21139	P08648	-4.59274
ITGA5	TR20050	0.510527	Plate1	Visit 1	Placebo	NEURO	OID21139	P08648	-4.59274
ITGA5	TR20099	-0.906983	Plate1	Visit 1	Placebo	NEURO	OID21139	P08648	-4.59274
ITGA5	TR20065	0.60096	Plate2	Visit 1	Placebo	NEURO	OID21139	P08648	-4.95765
ITGA5	TR20056	1.12602	Plate2	Visit 1	Placebo	NEURO	OID21139	P08648	-4.95765
ITGA5	TR20052	1.22023	Plate2	Visit 1	Placebo	NEURO	OID21139	P08648	-4.95765
ITGA5	TR20012	-0.170577	Plate2	Visit 1	Placebo	NEURO	OID21139	P08648	-4.95765
ITGA5	TR20088	0.350678	Plate2	Visit 1	Placebo	NEURO	OID21139	P08648	-4.95765
ITGA5	TR20009	0.0240221	Plate4	Visit 1	Placebo	NEURO	OID21139	P08648	-4.98776
ITGA5	TR20072	0.229344	Plate4	Visit 1	Placebo	NEURO	OID21139	P08648	-4.98776
ITGA5	TR20012	0.461604	Plate1	Visit 3	Placebo	NEURO	OID21139	P08648	-4.59274
ITGA5	TR20072	0.902961	Plate1	Visit 3	Placebo	NEURO	OID21139	P08648	-4.59274
ITGA5	TR20088	0.606305	Plate1	Visit 3	Placebo	NEURO	OID21139	P08648	-4.59274
ITGA5	TR20047	0.360862	Plate2	Visit 3	Placebo	NEURO	OID21139	P08648	-4.95765
ITGA5	TR20052	0.598138	Plate2	Visit 3	Placebo	NEURO	OID21139	P08648	-4.95765
ITGA5	TR20065	0.438707	Plate2	Visit 3	Placebo	NEURO	OID21139	P08648	-4.95765
ITGA5	TR20009	0.441556	Plate2	Visit 3	Placebo	NEURO	OID21139	P08648	-4.95765
ITGA5	TR20061	0.541037	Plate2	Visit 3	Placebo	NEURO	OID21139	P08648	-4.95765
ITGA5	TR20056	-3.5122	Plate2	Visit 3	Placebo	NEURO	OID21139	P08648	-4.95765
ITGA5	TR20050	1.10947	Plate4	Visit 3	Placebo	NEURO	OID21139	P08648	-4.98776
ITGAM	TR20061	-1.18092	Plate1	Visit 1	Placebo	NEURO	OID21071	P11215	-2.61538
ITGAM	TR20113	-1.75142	Plate1	Visit 1	Placebo	NEURO	OID21071	P11215	-2.61538
ITGAM	TR20047	0.383308	Plate1	Visit 1	Placebo	NEURO	OID21071	P11215	-2.61538
ITGAM	TR20039	-0.223685	Plate1	Visit 1	Placebo	NEURO	OID21071	P11215	-2.61538
ITGAM	TR20111	0.696045	Plate1	Visit 1	Placebo	NEURO	OID21071	P11215	-2.61538
ITGAM	TR20050	-0.0426101	Plate1	Visit 1	Placebo	NEURO	OID21071	P11215	-2.61538
ITGAM	TR20099	-1.14933	Plate1	Visit 1	Placebo	NEURO	OID21071	P11215	-2.61538
ITGAM	TR20065	-0.0462604	Plate2	Visit 1	Placebo	NEURO	OID21071	P11215	-2.27656
ITGAM	TR20056	0.924041	Plate2	Visit 1	Placebo	NEURO	OID21071	P11215	-2.27656
ITGAM	TR20052	0.799032	Plate2	Visit 1	Placebo	NEURO	OID21071	P11215	-2.27656
ITGAM	TR20012	0.321278	Plate2	Visit 1	Placebo	NEURO	OID21071	P11215	-2.27656
ITGAM	TR20088	0.204226	Plate2	Visit 1	Placebo	NEURO	OID21071	P11215	-2.27656
ITGAM	TR20009	-0.215146	Plate4	Visit 1	Placebo	NEURO	OID21071	P11215	-2.0625
ITGAM	TR20072	0.114369	Plate4	Visit 1	Placebo	NEURO	OID21071	P11215	-2.0625
ITGAM	TR20012	0.615085	Plate1	Visit 3	Placebo	NEURO	OID21071	P11215	-2.61538
ITGAM	TR20072	0.311791	Plate1	Visit 3	Placebo	NEURO	OID21071	P11215	-2.61538
ITGAM	TR20088	0.331622	Plate1	Visit 3	Placebo	NEURO	OID21071	P11215	-2.61538
ITGAM	TR20047	0.604469	Plate2	Visit 3	Placebo	NEURO	OID21071	P11215	-2.27656
ITGAM	TR20052	0.567783	Plate2	Visit 3	Placebo	NEURO	OID21071	P11215	-2.27656
ITGAM	TR20065	-0.310837	Plate2	Visit 3	Placebo	NEURO	OID21071	P11215	-2.27656
ITGAM	TR20009	-0.0088301	Plate2	Visit 3	Placebo	NEURO	OID21071	P11215	-2.27656
ITGAM	TR20061	0.131401	Plate2	Visit 3	Placebo	NEURO	OID21071	P11215	-2.27656
ITGAM	TR20056	-2.17253	Plate2	Visit 3	Placebo	NEURO	OID21071	P11215	-2.27656
ITGAM	TR20050	0.381626	Plate4	Visit 3	Placebo	NEURO	OID21071	P11215	-2.0625
IVD	TR20061	-3.26788	Plate1	Visit 1	Placebo	NEURO	OID20833	P26440	-2.52358
IVD	TR20113	-3.0283	Plate1	Visit 1	Placebo	NEURO	OID20833	P26440	-2.52358
IVD	TR20047	-2.2616	Plate1	Visit 1	Placebo	NEURO	OID20833	P26440	-2.52358
IVD	TR20039	-2.2336	Plate1	Visit 1	Placebo	NEURO	OID20833	P26440	-2.52358
IVD	TR20111	-2.69346	Plate1	Visit 1	Placebo	NEURO	OID20833	P26440	-2.52358
IVD	TR20050	-1.6924	Plate1	Visit 1	Placebo	NEURO	OID20833	P26440	-2.52358
IVD	TR20099	-2.90423	Plate1	Visit 1	Placebo	NEURO	OID20833	P26440	-2.52358
IVD	TR20065	-2.47985	Plate2	Visit 1	Placebo	NEURO	OID20833	P26440	-2.70266
IVD	TR20056	-2.03705	Plate2	Visit 1	Placebo	NEURO	OID20833	P26440	-2.70266
IVD	TR20052	-2.10616	Plate2	Visit 1	Placebo	NEURO	OID20833	P26440	-2.70266
IVD	TR20012	-3.71003	Plate2	Visit 1	Placebo	NEURO	OID20833	P26440	-2.70266
IVD	TR20088	-3.11532	Plate2	Visit 1	Placebo	NEURO	OID20833	P26440	-2.70266
IVD	TR20009	-3.11031	Plate4	Visit 1	Placebo	NEURO	OID20833	P26440	-3.19551
IVD	TR20072	-3.17749	Plate4	Visit 1	Placebo	NEURO	OID20833	P26440	-3.19551
IVD	TR20012	-1.33026	Plate1	Visit 3	Placebo	NEURO	OID20833	P26440	-2.52358
IVD	TR20072	-2.80238	Plate1	Visit 3	Placebo	NEURO	OID20833	P26440	-2.52358
IVD	TR20088	-2.99624	Plate1	Visit 3	Placebo	NEURO	OID20833	P26440	-2.52358
IVD	TR20047	-2.95274	Plate2	Visit 3	Placebo	NEURO	OID20833	P26440	-2.70266
IVD	TR20052	-2.37366	Plate2	Visit 3	Placebo	NEURO	OID20833	P26440	-2.70266
IVD	TR20065	-2.85782	Plate2	Visit 3	Placebo	NEURO	OID20833	P26440	-2.70266
IVD	TR20009	-2.03835	Plate2	Visit 3	Placebo	NEURO	OID20833	P26440	-2.70266
IVD	TR20061	-2.93486	Plate2	Visit 3	Placebo	NEURO	OID20833	P26440	-2.70266
IVD	TR20056	-2.36131	Plate2	Visit 3	Placebo	NEURO	OID20833	P26440	-2.70266
IVD	TR20050	-2.15688	Plate4	Visit 3	Placebo	NEURO	OID20833	P26440	-3.19551
JAM2	TR20061	-0.738226	Plate1	Visit 1	Placebo	NEURO	OID21064	P57087	-5.23034
JAM2	TR20113	-4.15394	Plate1	Visit 1	Placebo	NEURO	OID21064	P57087	-5.23034
JAM2	TR20047	0.704296	Plate1	Visit 1	Placebo	NEURO	OID21064	P57087	-5.23034
JAM2	TR20039	0.679439	Plate1	Visit 1	Placebo	NEURO	OID21064	P57087	-5.23034
JAM2	TR20111	-0.0685542	Plate1	Visit 1	Placebo	NEURO	OID21064	P57087	-5.23034
JAM2	TR20050	0.0460993	Plate1	Visit 1	Placebo	NEURO	OID21064	P57087	-5.23034
JAM2	TR20099	-1.34924	Plate1	Visit 1	Placebo	NEURO	OID21064	P57087	-5.23034
JAM2	TR20065	0.443255	Plate2	Visit 1	Placebo	NEURO	OID21064	P57087	-5.75749
JAM2	TR20056	1.07536	Plate2	Visit 1	Placebo	NEURO	OID21064	P57087	-5.75749
JAM2	TR20052	0.360379	Plate2	Visit 1	Placebo	NEURO	OID21064	P57087	-5.75749
JAM2	TR20012	-0.553365	Plate2	Visit 1	Placebo	NEURO	OID21064	P57087	-5.75749
JAM2	TR20088	-0.59239	Plate2	Visit 1	Placebo	NEURO	OID21064	P57087	-5.75749
JAM2	TR20009	-0.579457	Plate4	Visit 1	Placebo	NEURO	OID21064	P57087	-5.74935
JAM2	TR20072	-0.707122	Plate4	Visit 1	Placebo	NEURO	OID21064	P57087	-5.74935
JAM2	TR20012	0.373125	Plate1	Visit 3	Placebo	NEURO	OID21064	P57087	-5.23034
JAM2	TR20072	-0.257673	Plate1	Visit 3	Placebo	NEURO	OID21064	P57087	-5.23034
JAM2	TR20088	-0.324074	Plate1	Visit 3	Placebo	NEURO	OID21064	P57087	-5.23034
JAM2	TR20047	0.242215	Plate2	Visit 3	Placebo	NEURO	OID21064	P57087	-5.75749
JAM2	TR20052	-0.112967	Plate2	Visit 3	Placebo	NEURO	OID21064	P57087	-5.75749
JAM2	TR20065	0.393254	Plate2	Visit 3	Placebo	NEURO	OID21064	P57087	-5.75749
JAM2	TR20009	0.0420811	Plate2	Visit 3	Placebo	NEURO	OID21064	P57087	-5.75749
JAM2	TR20061	0.573277	Plate2	Visit 3	Placebo	NEURO	OID21064	P57087	-5.75749
JAM2	TR20056	-3.04387	Plate2	Visit 3	Placebo	NEURO	OID21064	P57087	-5.75749
JAM2	TR20050	0.457462	Plate4	Visit 3	Placebo	NEURO	OID21064	P57087	-5.74935
KCNIP4	TR20061	-1.49822	Plate1	Visit 1	Placebo	NEURO	OID20813	Q6PIL6	-0.768905
KCNIP4	TR20113	-0.469893	Plate1	Visit 1	Placebo	NEURO	OID20813	Q6PIL6	-0.768905
KCNIP4	TR20047	-1.16546	Plate1	Visit 1	Placebo	NEURO	OID20813	Q6PIL6	-0.768905
KCNIP4	TR20039	-0.876689	Plate1	Visit 1	Placebo	NEURO	OID20813	Q6PIL6	-0.768905
KCNIP4	TR20111	-0.956718	Plate1	Visit 1	Placebo	NEURO	OID20813	Q6PIL6	-0.768905
KCNIP4	TR20050	-0.57281	Plate1	Visit 1	Placebo	NEURO	OID20813	Q6PIL6	-0.768905
KCNIP4	TR20099	-0.560085	Plate1	Visit 1	Placebo	NEURO	OID20813	Q6PIL6	-0.768905
KCNIP4	TR20065	-1.26443	Plate2	Visit 1	Placebo	NEURO	OID20813	Q6PIL6	-0.65848
KCNIP4	TR20056	-0.501171	Plate2	Visit 1	Placebo	NEURO	OID20813	Q6PIL6	-0.65848
KCNIP4	TR20052	-1.27174	Plate2	Visit 1	Placebo	NEURO	OID20813	Q6PIL6	-0.65848
KCNIP4	TR20012	-0.821833	Plate2	Visit 1	Placebo	NEURO	OID20813	Q6PIL6	-0.65848
KCNIP4	TR20088	-0.664701	Plate2	Visit 1	Placebo	NEURO	OID20813	Q6PIL6	-0.65848
KCNIP4	TR20009	-1.93952	Plate4	Visit 1	Placebo	NEURO	OID20813	Q6PIL6	-0.769426
KCNIP4	TR20072	-1.26646	Plate4	Visit 1	Placebo	NEURO	OID20813	Q6PIL6	-0.769426
KCNIP4	TR20012	-0.794163	Plate1	Visit 3	Placebo	NEURO	OID20813	Q6PIL6	-0.768905
KCNIP4	TR20072	-0.49679	Plate1	Visit 3	Placebo	NEURO	OID20813	Q6PIL6	-0.768905
KCNIP4	TR20088	-1.25244	Plate1	Visit 3	Placebo	NEURO	OID20813	Q6PIL6	-0.768905
KCNIP4	TR20047	-1.01655	Plate2	Visit 3	Placebo	NEURO	OID20813	Q6PIL6	-0.65848
KCNIP4	TR20052	-0.268993	Plate2	Visit 3	Placebo	NEURO	OID20813	Q6PIL6	-0.65848
KCNIP4	TR20065	-0.605208	Plate2	Visit 3	Placebo	NEURO	OID20813	Q6PIL6	-0.65848
KCNIP4	TR20009	-1.06772	Plate2	Visit 3	Placebo	NEURO	OID20813	Q6PIL6	-0.65848
KCNIP4	TR20061	-0.583813	Plate2	Visit 3	Placebo	NEURO	OID20813	Q6PIL6	-0.65848
KCNIP4	TR20056	-0.618368	Plate2	Visit 3	Placebo	NEURO	OID20813	Q6PIL6	-0.65848
KCNIP4	TR20050	-1.46482	Plate4	Visit 3	Placebo	NEURO	OID20813	Q6PIL6	-0.769426
KEL	TR20061	-0.256004	Plate1	Visit 1	Placebo	NEURO	OID20881	P23276	-3.28777
KEL	TR20113	0.443486	Plate1	Visit 1	Placebo	NEURO	OID20881	P23276	-3.28777
KEL	TR20047	0.137168	Plate1	Visit 1	Placebo	NEURO	OID20881	P23276	-3.28777
KEL	TR20039	0.731886	Plate1	Visit 1	Placebo	NEURO	OID20881	P23276	-3.28777
KEL	TR20111	0.350652	Plate1	Visit 1	Placebo	NEURO	OID20881	P23276	-3.28777
KEL	TR20050	1.18739	Plate1	Visit 1	Placebo	NEURO	OID20881	P23276	-3.28777
KEL	TR20099	1.48217	Plate1	Visit 1	Placebo	NEURO	OID20881	P23276	-3.28777
KEL	TR20065	0.249455	Plate2	Visit 1	Placebo	NEURO	OID20881	P23276	-2.88297
KEL	TR20056	0.132785	Plate2	Visit 1	Placebo	NEURO	OID20881	P23276	-2.88297
KEL	TR20052	-0.719971	Plate2	Visit 1	Placebo	NEURO	OID20881	P23276	-2.88297
KEL	TR20012	2.33402	Plate2	Visit 1	Placebo	NEURO	OID20881	P23276	-2.88297
KEL	TR20088	0.223916	Plate2	Visit 1	Placebo	NEURO	OID20881	P23276	-2.88297
KEL	TR20009	2.50059	Plate4	Visit 1	Placebo	NEURO	OID20881	P23276	-2.86461
KEL	TR20072	0.355951	Plate4	Visit 1	Placebo	NEURO	OID20881	P23276	-2.86461
KEL	TR20012	0.791574	Plate1	Visit 3	Placebo	NEURO	OID20881	P23276	-3.28777
KEL	TR20072	0.0569133	Plate1	Visit 3	Placebo	NEURO	OID20881	P23276	-3.28777
KEL	TR20088	0.482511	Plate1	Visit 3	Placebo	NEURO	OID20881	P23276	-3.28777
KEL	TR20047	0.370949	Plate2	Visit 3	Placebo	NEURO	OID20881	P23276	-2.88297
KEL	TR20052	-0.394365	Plate2	Visit 3	Placebo	NEURO	OID20881	P23276	-2.88297
KEL	TR20065	0.115417	Plate2	Visit 3	Placebo	NEURO	OID20881	P23276	-2.88297
KEL	TR20009	0.438882	Plate2	Visit 3	Placebo	NEURO	OID20881	P23276	-2.88297
KEL	TR20061	-0.426326	Plate2	Visit 3	Placebo	NEURO	OID20881	P23276	-2.88297
KEL	TR20056	0.20412	Plate2	Visit 3	Placebo	NEURO	OID20881	P23276	-2.88297
KEL	TR20050	0.50873	Plate4	Visit 3	Placebo	NEURO	OID20881	P23276	-2.86461
KIRREL2	TR20061	0.295413	Plate1	Visit 1	Placebo	NEURO	OID20873	Q6UWL6	-2.14888
KIRREL2	TR20113	0.304827	Plate1	Visit 1	Placebo	NEURO	OID20873	Q6UWL6	-2.14888
KIRREL2	TR20047	0.233657	Plate1	Visit 1	Placebo	NEURO	OID20873	Q6UWL6	-2.14888
KIRREL2	TR20039	0.395737	Plate1	Visit 1	Placebo	NEURO	OID20873	Q6UWL6	-2.14888
KIRREL2	TR20111	0.459079	Plate1	Visit 1	Placebo	NEURO	OID20873	Q6UWL6	-2.14888
KIRREL2	TR20050	0.769107	Plate1	Visit 1	Placebo	NEURO	OID20873	Q6UWL6	-2.14888
KIRREL2	TR20099	-0.0568642	Plate1	Visit 1	Placebo	NEURO	OID20873	Q6UWL6	-2.14888
KIRREL2	TR20065	0.606872	Plate2	Visit 1	Placebo	NEURO	OID20873	Q6UWL6	-1.11249
KIRREL2	TR20056	1.16134	Plate2	Visit 1	Placebo	NEURO	OID20873	Q6UWL6	-1.11249
KIRREL2	TR20052	-0.55245	Plate2	Visit 1	Placebo	NEURO	OID20873	Q6UWL6	-1.11249
KIRREL2	TR20012	-0.440041	Plate2	Visit 1	Placebo	NEURO	OID20873	Q6UWL6	-1.11249
KIRREL2	TR20088	0.591279	Plate2	Visit 1	Placebo	NEURO	OID20873	Q6UWL6	-1.11249
KIRREL2	TR20009	-0.678896	Plate4	Visit 1	Placebo	NEURO	OID20873	Q6UWL6	-1.96608
KIRREL2	TR20072	-0.246297	Plate4	Visit 1	Placebo	NEURO	OID20873	Q6UWL6	-1.96608
KIRREL2	TR20012	0.714446	Plate1	Visit 3	Placebo	NEURO	OID20873	Q6UWL6	-2.14888
KIRREL2	TR20072	0.420892	Plate1	Visit 3	Placebo	NEURO	OID20873	Q6UWL6	-2.14888
KIRREL2	TR20088	-0.138792	Plate1	Visit 3	Placebo	NEURO	OID20873	Q6UWL6	-2.14888
KIRREL2	TR20047	0.1009	Plate2	Visit 3	Placebo	NEURO	OID20873	Q6UWL6	-1.11249
KIRREL2	TR20052	-0.998673	Plate2	Visit 3	Placebo	NEURO	OID20873	Q6UWL6	-1.11249
KIRREL2	TR20065	0.75451	Plate2	Visit 3	Placebo	NEURO	OID20873	Q6UWL6	-1.11249
KIRREL2	TR20009	0.57248	Plate2	Visit 3	Placebo	NEURO	OID20873	Q6UWL6	-1.11249
KIRREL2	TR20061	0.504135	Plate2	Visit 3	Placebo	NEURO	OID20873	Q6UWL6	-1.11249
KIRREL2	TR20056	1.17204	Plate2	Visit 3	Placebo	NEURO	OID20873	Q6UWL6	-1.11249
KIRREL2	TR20050	0.0993221	Plate4	Visit 3	Placebo	NEURO	OID20873	Q6UWL6	-1.96608
KLB	TR20061	-0.255941	Plate1	Visit 1	Placebo	NEURO	OID20888	Q86Z14	-2.30523
KLB	TR20113	-1.27896	Plate1	Visit 1	Placebo	NEURO	OID20888	Q86Z14	-2.30523
KLB	TR20047	-0.660035	Plate1	Visit 1	Placebo	NEURO	OID20888	Q86Z14	-2.30523
KLB	TR20039	0.802282	Plate1	Visit 1	Placebo	NEURO	OID20888	Q86Z14	-2.30523
KLB	TR20111	0.295013	Plate1	Visit 1	Placebo	NEURO	OID20888	Q86Z14	-2.30523
KLB	TR20050	0.56277	Plate1	Visit 1	Placebo	NEURO	OID20888	Q86Z14	-2.30523
KLB	TR20099	-1.50054	Plate1	Visit 1	Placebo	NEURO	OID20888	Q86Z14	-2.30523
KLB	TR20065	-1.6248	Plate2	Visit 1	Placebo	NEURO	OID20888	Q86Z14	-1.34774
KLB	TR20056	-0.0289162	Plate2	Visit 1	Placebo	NEURO	OID20888	Q86Z14	-1.34774
KLB	TR20052	-0.134974	Plate2	Visit 1	Placebo	NEURO	OID20888	Q86Z14	-1.34774
KLB	TR20012	-0.364165	Plate2	Visit 1	Placebo	NEURO	OID20888	Q86Z14	-1.34774
KLB	TR20088	-1.33664	Plate2	Visit 1	Placebo	NEURO	OID20888	Q86Z14	-1.34774
KLB	TR20009	-1.45796	Plate4	Visit 1	Placebo	NEURO	OID20888	Q86Z14	-1.64238
KLB	TR20072	-1.76163	Plate4	Visit 1	Placebo	NEURO	OID20888	Q86Z14	-1.64238
KLB	TR20012	-0.0500195	Plate1	Visit 3	Placebo	NEURO	OID20888	Q86Z14	-2.30523
KLB	TR20072	-0.827865	Plate1	Visit 3	Placebo	NEURO	OID20888	Q86Z14	-2.30523
KLB	TR20088	-1.63615	Plate1	Visit 3	Placebo	NEURO	OID20888	Q86Z14	-2.30523
KLB	TR20047	-0.448579	Plate2	Visit 3	Placebo	NEURO	OID20888	Q86Z14	-1.34774
KLB	TR20052	0.539857	Plate2	Visit 3	Placebo	NEURO	OID20888	Q86Z14	-1.34774
KLB	TR20065	-0.972928	Plate2	Visit 3	Placebo	NEURO	OID20888	Q86Z14	-1.34774
KLB	TR20009	0.748216	Plate2	Visit 3	Placebo	NEURO	OID20888	Q86Z14	-1.34774
KLB	TR20061	0.0659481	Plate2	Visit 3	Placebo	NEURO	OID20888	Q86Z14	-1.34774
KLB	TR20056	-0.337921	Plate2	Visit 3	Placebo	NEURO	OID20888	Q86Z14	-1.34774
KLB	TR20050	1.08575	Plate4	Visit 3	Placebo	NEURO	OID20888	Q86Z14	-1.64238
KRT14	TR20061	-0.332009	Plate1	Visit 1	Placebo	NEURO	OID20800	P02533	0.301133
KRT14	TR20113	-0.301351	Plate1	Visit 1	Placebo	NEURO	OID20800	P02533	0.301133
KRT14	TR20047	-0.206041	Plate1	Visit 1	Placebo	NEURO	OID20800	P02533	0.301133
KRT14	TR20039	-0.0271893	Plate1	Visit 1	Placebo	NEURO	OID20800	P02533	0.301133
KRT14	TR20111	-0.493466	Plate1	Visit 1	Placebo	NEURO	OID20800	P02533	0.301133
KRT14	TR20050	-0.0573634	Plate1	Visit 1	Placebo	NEURO	OID20800	P02533	0.301133
KRT14	TR20099	-0.639023	Plate1	Visit 1	Placebo	NEURO	OID20800	P02533	0.301133
KRT14	TR20065	-0.275866	Plate2	Visit 1	Placebo	NEURO	OID20800	P02533	0.0705277
KRT14	TR20056	-0.544857	Plate2	Visit 1	Placebo	NEURO	OID20800	P02533	0.0705277
KRT14	TR20052	-0.756365	Plate2	Visit 1	Placebo	NEURO	OID20800	P02533	0.0705277
KRT14	TR20012	-0.676449	Plate2	Visit 1	Placebo	NEURO	OID20800	P02533	0.0705277
KRT14	TR20088	-0.413025	Plate2	Visit 1	Placebo	NEURO	OID20800	P02533	0.0705277
KRT14	TR20009	-0.92429	Plate4	Visit 1	Placebo	NEURO	OID20800	P02533	-0.260925
KRT14	TR20072	-0.90453	Plate4	Visit 1	Placebo	NEURO	OID20800	P02533	-0.260925
KRT14	TR20012	-0.0909833	Plate1	Visit 3	Placebo	NEURO	OID20800	P02533	0.301133
KRT14	TR20072	-0.122432	Plate1	Visit 3	Placebo	NEURO	OID20800	P02533	0.301133
KRT14	TR20088	-0.139615	Plate1	Visit 3	Placebo	NEURO	OID20800	P02533	0.301133
KRT14	TR20047	-0.467325	Plate2	Visit 3	Placebo	NEURO	OID20800	P02533	0.0705277
KRT14	TR20052	-0.428448	Plate2	Visit 3	Placebo	NEURO	OID20800	P02533	0.0705277
KRT14	TR20065	-0.271283	Plate2	Visit 3	Placebo	NEURO	OID20800	P02533	0.0705277
KRT14	TR20009	-0.385003	Plate2	Visit 3	Placebo	NEURO	OID20800	P02533	0.0705277
KRT14	TR20061	-0.421553	Plate2	Visit 3	Placebo	NEURO	OID20800	P02533	0.0705277
KRT14	TR20056	-0.276918	Plate2	Visit 3	Placebo	NEURO	OID20800	P02533	0.0705277
KRT14	TR20050	-0.380792	Plate4	Visit 3	Placebo	NEURO	OID20800	P02533	-0.260925
KRT5	TR20061	-0.278778	Plate1	Visit 1	Placebo	NEURO	OID20860	P13647	-0.79851
KRT5	TR20113	-0.134583	Plate1	Visit 1	Placebo	NEURO	OID20860	P13647	-0.79851
KRT5	TR20047	0.0820288	Plate1	Visit 1	Placebo	NEURO	OID20860	P13647	-0.79851
KRT5	TR20039	-0.135729	Plate1	Visit 1	Placebo	NEURO	OID20860	P13647	-0.79851
KRT5	TR20111	0.296206	Plate1	Visit 1	Placebo	NEURO	OID20860	P13647	-0.79851
KRT5	TR20050	-0.54047	Plate1	Visit 1	Placebo	NEURO	OID20860	P13647	-0.79851
KRT5	TR20099	-0.288927	Plate1	Visit 1	Placebo	NEURO	OID20860	P13647	-0.79851
KRT5	TR20065	-0.0903387	Plate2	Visit 1	Placebo	NEURO	OID20860	P13647	-1.30735
KRT5	TR20056	0.00896967	Plate2	Visit 1	Placebo	NEURO	OID20860	P13647	-1.30735
KRT5	TR20052	-1.06825	Plate2	Visit 1	Placebo	NEURO	OID20860	P13647	-1.30735
KRT5	TR20012	-0.831327	Plate2	Visit 1	Placebo	NEURO	OID20860	P13647	-1.30735
KRT5	TR20088	-0.522477	Plate2	Visit 1	Placebo	NEURO	OID20860	P13647	-1.30735
KRT5	TR20009	-2.06288	Plate4	Visit 1	Placebo	NEURO	OID20860	P13647	-1.92343
KRT5	TR20072	-1.18054	Plate4	Visit 1	Placebo	NEURO	OID20860	P13647	-1.92343
KRT5	TR20012	-0.497239	Plate1	Visit 3	Placebo	NEURO	OID20860	P13647	-0.79851
KRT5	TR20072	-0.398067	Plate1	Visit 3	Placebo	NEURO	OID20860	P13647	-0.79851
KRT5	TR20088	-0.364951	Plate1	Visit 3	Placebo	NEURO	OID20860	P13647	-0.79851
KRT5	TR20047	0.0318666	Plate2	Visit 3	Placebo	NEURO	OID20860	P13647	-1.30735
KRT5	TR20052	-0.313723	Plate2	Visit 3	Placebo	NEURO	OID20860	P13647	-1.30735
KRT5	TR20065	-0.89279	Plate2	Visit 3	Placebo	NEURO	OID20860	P13647	-1.30735
KRT5	TR20009	0.177138	Plate2	Visit 3	Placebo	NEURO	OID20860	P13647	-1.30735
KRT5	TR20061	-0.418464	Plate2	Visit 3	Placebo	NEURO	OID20860	P13647	-1.30735
KRT5	TR20056	0.241379	Plate2	Visit 3	Placebo	NEURO	OID20860	P13647	-1.30735
KRT5	TR20050	-0.88957	Plate4	Visit 3	Placebo	NEURO	OID20860	P13647	-1.92343
LAIR2	TR20061	-1.55588	Plate1	Visit 1	Placebo	NEURO	OID20965	Q6ISS4	-4.70306
LAIR2	TR20113	-0.0139854	Plate1	Visit 1	Placebo	NEURO	OID20965	Q6ISS4	-4.70306
LAIR2	TR20047	-1.90989	Plate1	Visit 1	Placebo	NEURO	OID20965	Q6ISS4	-4.70306
LAIR2	TR20039	-2.2716	Plate1	Visit 1	Placebo	NEURO	OID20965	Q6ISS4	-4.70306
LAIR2	TR20111	-1.29924	Plate1	Visit 1	Placebo	NEURO	OID20965	Q6ISS4	-4.70306
LAIR2	TR20050	-1.17199	Plate1	Visit 1	Placebo	NEURO	OID20965	Q6ISS4	-4.70306
LAIR2	TR20099	-1.46911	Plate1	Visit 1	Placebo	NEURO	OID20965	Q6ISS4	-4.70306
LAIR2	TR20065	-0.618806	Plate2	Visit 1	Placebo	NEURO	OID20965	Q6ISS4	-4.8968
LAIR2	TR20056	0.092424	Plate2	Visit 1	Placebo	NEURO	OID20965	Q6ISS4	-4.8968
LAIR2	TR20052	-2.02392	Plate2	Visit 1	Placebo	NEURO	OID20965	Q6ISS4	-4.8968
LAIR2	TR20012	1.30089	Plate2	Visit 1	Placebo	NEURO	OID20965	Q6ISS4	-4.8968
LAIR2	TR20088	-1.00632	Plate2	Visit 1	Placebo	NEURO	OID20965	Q6ISS4	-4.8968
LAIR2	TR20009	-1.65692	Plate4	Visit 1	Placebo	NEURO	OID20965	Q6ISS4	-4.40965
LAIR2	TR20072	-0.936504	Plate4	Visit 1	Placebo	NEURO	OID20965	Q6ISS4	-4.40965
LAIR2	TR20012	2.18595	Plate1	Visit 3	Placebo	NEURO	OID20965	Q6ISS4	-4.70306
LAIR2	TR20072	-0.803366	Plate1	Visit 3	Placebo	NEURO	OID20965	Q6ISS4	-4.70306
LAIR2	TR20088	-1.19326	Plate1	Visit 3	Placebo	NEURO	OID20965	Q6ISS4	-4.70306
LAIR2	TR20047	-1.91966	Plate2	Visit 3	Placebo	NEURO	OID20965	Q6ISS4	-4.8968
LAIR2	TR20052	-2.37982	Plate2	Visit 3	Placebo	NEURO	OID20965	Q6ISS4	-4.8968
LAIR2	TR20065	-0.606466	Plate2	Visit 3	Placebo	NEURO	OID20965	Q6ISS4	-4.8968
LAIR2	TR20009	-1.28149	Plate2	Visit 3	Placebo	NEURO	OID20965	Q6ISS4	-4.8968
LAIR2	TR20061	-1.2115	Plate2	Visit 3	Placebo	NEURO	OID20965	Q6ISS4	-4.8968
LAIR2	TR20056	0.315674	Plate2	Visit 3	Placebo	NEURO	OID20965	Q6ISS4	-4.8968
LAIR2	TR20050	-0.460458	Plate4	Visit 3	Placebo	NEURO	OID20965	Q6ISS4	-4.40965
LAMP2	TR20061	-2.15821	Plate1	Visit 1	Placebo	NEURO	OID21035	P13473	-6.24909
LAMP2	TR20113	-4.48339	Plate1	Visit 1	Placebo	NEURO	OID21035	P13473	-6.24909
LAMP2	TR20047	-0.256946	Plate1	Visit 1	Placebo	NEURO	OID21035	P13473	-6.24909
LAMP2	TR20039	0.102505	Plate1	Visit 1	Placebo	NEURO	OID21035	P13473	-6.24909
LAMP2	TR20111	0.084605	Plate1	Visit 1	Placebo	NEURO	OID21035	P13473	-6.24909
LAMP2	TR20050	-0.65834	Plate1	Visit 1	Placebo	NEURO	OID21035	P13473	-6.24909
LAMP2	TR20099	-1.82373	Plate1	Visit 1	Placebo	NEURO	OID21035	P13473	-6.24909
LAMP2	TR20065	-0.575652	Plate2	Visit 1	Placebo	NEURO	OID21035	P13473	-3.89284
LAMP2	TR20056	0.251359	Plate2	Visit 1	Placebo	NEURO	OID21035	P13473	-3.89284
LAMP2	TR20052	0.278614	Plate2	Visit 1	Placebo	NEURO	OID21035	P13473	-3.89284
LAMP2	TR20012	-0.727129	Plate2	Visit 1	Placebo	NEURO	OID21035	P13473	-3.89284
LAMP2	TR20088	-0.261075	Plate2	Visit 1	Placebo	NEURO	OID21035	P13473	-3.89284
LAMP2	TR20009	-0.923356	Plate4	Visit 1	Placebo	NEURO	OID21035	P13473	-2.98918
LAMP2	TR20072	-0.842014	Plate4	Visit 1	Placebo	NEURO	OID21035	P13473	-2.98918
LAMP2	TR20012	-0.276171	Plate1	Visit 3	Placebo	NEURO	OID21035	P13473	-6.24909
LAMP2	TR20072	-0.110179	Plate1	Visit 3	Placebo	NEURO	OID21035	P13473	-6.24909
LAMP2	TR20088	-0.2289	Plate1	Visit 3	Placebo	NEURO	OID21035	P13473	-6.24909
LAMP2	TR20047	-0.342615	Plate2	Visit 3	Placebo	NEURO	OID21035	P13473	-3.89284
LAMP2	TR20052	-0.252979	Plate2	Visit 3	Placebo	NEURO	OID21035	P13473	-3.89284
LAMP2	TR20065	-0.519545	Plate2	Visit 3	Placebo	NEURO	OID21035	P13473	-3.89284
LAMP2	TR20009	-0.269133	Plate2	Visit 3	Placebo	NEURO	OID21035	P13473	-3.89284
LAMP2	TR20061	-0.557695	Plate2	Visit 3	Placebo	NEURO	OID21035	P13473	-3.89284
LAMP2	TR20056	-2.99247	Plate2	Visit 3	Placebo	NEURO	OID21035	P13473	-3.89284
LAMP2	TR20050	-0.32899	Plate4	Visit 3	Placebo	NEURO	OID21035	P13473	-2.98918
LAYN	TR20061	1.39262	Plate1	Visit 1	Placebo	NEURO	OID20970	Q6UX15	-4.49261
LAYN	TR20113	0.661839	Plate1	Visit 1	Placebo	NEURO	OID20970	Q6UX15	-4.49261
LAYN	TR20047	1.0985	Plate1	Visit 1	Placebo	NEURO	OID20970	Q6UX15	-4.49261
LAYN	TR20039	0.269796	Plate1	Visit 1	Placebo	NEURO	OID20970	Q6UX15	-4.49261
LAYN	TR20111	0.368414	Plate1	Visit 1	Placebo	NEURO	OID20970	Q6UX15	-4.49261
LAYN	TR20050	0.315409	Plate1	Visit 1	Placebo	NEURO	OID20970	Q6UX15	-4.49261
LAYN	TR20099	0.312121	Plate1	Visit 1	Placebo	NEURO	OID20970	Q6UX15	-4.49261
LAYN	TR20065	0.998473	Plate2	Visit 1	Placebo	NEURO	OID20970	Q6UX15	-4.27417
LAYN	TR20056	1.15294	Plate2	Visit 1	Placebo	NEURO	OID20970	Q6UX15	-4.27417
LAYN	TR20052	0.482554	Plate2	Visit 1	Placebo	NEURO	OID20970	Q6UX15	-4.27417
LAYN	TR20012	-0.793633	Plate2	Visit 1	Placebo	NEURO	OID20970	Q6UX15	-4.27417
LAYN	TR20088	-0.195776	Plate2	Visit 1	Placebo	NEURO	OID20970	Q6UX15	-4.27417
LAYN	TR20009	-0.52615	Plate4	Visit 1	Placebo	NEURO	OID20970	Q6UX15	-4.70469
LAYN	TR20072	-0.296242	Plate4	Visit 1	Placebo	NEURO	OID20970	Q6UX15	-4.70469
LAYN	TR20012	0.570386	Plate1	Visit 3	Placebo	NEURO	OID20970	Q6UX15	-4.49261
LAYN	TR20072	0.106111	Plate1	Visit 3	Placebo	NEURO	OID20970	Q6UX15	-4.49261
LAYN	TR20088	0.135129	Plate1	Visit 3	Placebo	NEURO	OID20970	Q6UX15	-4.49261
LAYN	TR20047	0.904288	Plate2	Visit 3	Placebo	NEURO	OID20970	Q6UX15	-4.27417
LAYN	TR20052	0.126877	Plate2	Visit 3	Placebo	NEURO	OID20970	Q6UX15	-4.27417
LAYN	TR20065	0.864109	Plate2	Visit 3	Placebo	NEURO	OID20970	Q6UX15	-4.27417
LAYN	TR20009	0.48111	Plate2	Visit 3	Placebo	NEURO	OID20970	Q6UX15	-4.27417
LAYN	TR20061	1.45891	Plate2	Visit 3	Placebo	NEURO	OID20970	Q6UX15	-4.27417
LAYN	TR20056	1.41269	Plate2	Visit 3	Placebo	NEURO	OID20970	Q6UX15	-4.27417
LAYN	TR20050	0.651492	Plate4	Visit 3	Placebo	NEURO	OID20970	Q6UX15	-4.70469
LBR	TR20061	-0.461093	Plate1	Visit 1	Placebo	NEURO	OID21034	Q14739	-2.10134
LBR	TR20113	-2.13236	Plate1	Visit 1	Placebo	NEURO	OID21034	Q14739	-2.10134
LBR	TR20047	1.24957	Plate1	Visit 1	Placebo	NEURO	OID21034	Q14739	-2.10134
LBR	TR20039	1.93096	Plate1	Visit 1	Placebo	NEURO	OID21034	Q14739	-2.10134
LBR	TR20111	0.00519894	Plate1	Visit 1	Placebo	NEURO	OID21034	Q14739	-2.10134
LBR	TR20050	1.74188	Plate1	Visit 1	Placebo	NEURO	OID21034	Q14739	-2.10134
LBR	TR20099	-0.436733	Plate1	Visit 1	Placebo	NEURO	OID21034	Q14739	-2.10134
LBR	TR20065	0.677053	Plate2	Visit 1	Placebo	NEURO	OID21034	Q14739	-1.89645
LBR	TR20056	2.26864	Plate2	Visit 1	Placebo	NEURO	OID21034	Q14739	-1.89645
LBR	TR20052	2.35834	Plate2	Visit 1	Placebo	NEURO	OID21034	Q14739	-1.89645
LBR	TR20012	0.641526	Plate2	Visit 1	Placebo	NEURO	OID21034	Q14739	-1.89645
LBR	TR20088	0.727541	Plate2	Visit 1	Placebo	NEURO	OID21034	Q14739	-1.89645
LBR	TR20009	1.39483	Plate4	Visit 1	Placebo	NEURO	OID21034	Q14739	-2.17104
LBR	TR20072	0.67467	Plate4	Visit 1	Placebo	NEURO	OID21034	Q14739	-2.17104
LBR	TR20012	1.60502	Plate1	Visit 3	Placebo	NEURO	OID21034	Q14739	-2.10134
LBR	TR20072	0.0244694	Plate1	Visit 3	Placebo	NEURO	OID21034	Q14739	-2.10134
LBR	TR20088	-0.255351	Plate1	Visit 3	Placebo	NEURO	OID21034	Q14739	-2.10134
LBR	TR20047	0.599526	Plate2	Visit 3	Placebo	NEURO	OID21034	Q14739	-1.89645
LBR	TR20052	0.95321	Plate2	Visit 3	Placebo	NEURO	OID21034	Q14739	-1.89645
LBR	TR20065	-0.0312485	Plate2	Visit 3	Placebo	NEURO	OID21034	Q14739	-1.89645
LBR	TR20009	1.93385	Plate2	Visit 3	Placebo	NEURO	OID21034	Q14739	-1.89645
LBR	TR20061	0.688114	Plate2	Visit 3	Placebo	NEURO	OID21034	Q14739	-1.89645
LBR	TR20056	-1.41284	Plate2	Visit 3	Placebo	NEURO	OID21034	Q14739	-1.89645
LBR	TR20050	1.49072	Plate4	Visit 3	Placebo	NEURO	OID21034	Q14739	-2.17104
LGALS8	TR20061	-1.00026	Plate1	Visit 1	Placebo	NEURO	OID21041	O00214	-3.50971
LGALS8	TR20113	-3.34043	Plate1	Visit 1	Placebo	NEURO	OID21041	O00214	-3.50971
LGALS8	TR20047	0.690639	Plate1	Visit 1	Placebo	NEURO	OID21041	O00214	-3.50971
LGALS8	TR20039	1.93699	Plate1	Visit 1	Placebo	NEURO	OID21041	O00214	-3.50971
LGALS8	TR20111	0.442513	Plate1	Visit 1	Placebo	NEURO	OID21041	O00214	-3.50971
LGALS8	TR20050	0.913296	Plate1	Visit 1	Placebo	NEURO	OID21041	O00214	-3.50971
LGALS8	TR20099	-0.960337	Plate1	Visit 1	Placebo	NEURO	OID21041	O00214	-3.50971
LGALS8	TR20065	-0.168555	Plate2	Visit 1	Placebo	NEURO	OID21041	O00214	-3.93352
LGALS8	TR20056	0.648171	Plate2	Visit 1	Placebo	NEURO	OID21041	O00214	-3.93352
LGALS8	TR20052	1.71731	Plate2	Visit 1	Placebo	NEURO	OID21041	O00214	-3.93352
LGALS8	TR20012	-0.321268	Plate2	Visit 1	Placebo	NEURO	OID21041	O00214	-3.93352
LGALS8	TR20088	0.273962	Plate2	Visit 1	Placebo	NEURO	OID21041	O00214	-3.93352
LGALS8	TR20009	-0.112982	Plate4	Visit 1	Placebo	NEURO	OID21041	O00214	-3.43686
LGALS8	TR20072	-0.507099	Plate4	Visit 1	Placebo	NEURO	OID21041	O00214	-3.43686
LGALS8	TR20012	1.60336	Plate1	Visit 3	Placebo	NEURO	OID21041	O00214	-3.50971
LGALS8	TR20072	-0.373883	Plate1	Visit 3	Placebo	NEURO	OID21041	O00214	-3.50971
LGALS8	TR20088	-0.311734	Plate1	Visit 3	Placebo	NEURO	OID21041	O00214	-3.50971
LGALS8	TR20047	-0.017182	Plate2	Visit 3	Placebo	NEURO	OID21041	O00214	-3.93352
LGALS8	TR20052	0.242312	Plate2	Visit 3	Placebo	NEURO	OID21041	O00214	-3.93352
LGALS8	TR20065	-0.445581	Plate2	Visit 3	Placebo	NEURO	OID21041	O00214	-3.93352
LGALS8	TR20009	1.23555	Plate2	Visit 3	Placebo	NEURO	OID21041	O00214	-3.93352
LGALS8	TR20061	-0.109615	Plate2	Visit 3	Placebo	NEURO	OID21041	O00214	-3.93352
LGALS8	TR20056	-2.78466	Plate2	Visit 3	Placebo	NEURO	OID21041	O00214	-3.93352
LGALS8	TR20050	1.03081	Plate4	Visit 3	Placebo	NEURO	OID21041	O00214	-3.43686
LIF	TR20061	-1.9864	Plate1	Visit 1	Placebo	NEURO	OID20824	P15018	-1.42185
LIF	TR20113	-1.41138	Plate1	Visit 1	Placebo	NEURO	OID20824	P15018	-1.42185
LIF	TR20047	-1.93956	Plate1	Visit 1	Placebo	NEURO	OID20824	P15018	-1.42185
LIF	TR20039	-1.66241	Plate1	Visit 1	Placebo	NEURO	OID20824	P15018	-1.42185
LIF	TR20111	-1.30819	Plate1	Visit 1	Placebo	NEURO	OID20824	P15018	-1.42185
LIF	TR20050	-1.54115	Plate1	Visit 1	Placebo	NEURO	OID20824	P15018	-1.42185
LIF	TR20099	-1.30183	Plate1	Visit 1	Placebo	NEURO	OID20824	P15018	-1.42185
LIF	TR20065	-1.43674	Plate2	Visit 1	Placebo	NEURO	OID20824	P15018	-1.24409
LIF	TR20056	-1.28847	Plate2	Visit 1	Placebo	NEURO	OID20824	P15018	-1.24409
LIF	TR20052	-1.09797	Plate2	Visit 1	Placebo	NEURO	OID20824	P15018	-1.24409
LIF	TR20012	-1.71927	Plate2	Visit 1	Placebo	NEURO	OID20824	P15018	-1.24409
LIF	TR20088	-1.35983	Plate2	Visit 1	Placebo	NEURO	OID20824	P15018	-1.24409
LIF	TR20009	-0.964193	Plate4	Visit 1	Placebo	NEURO	OID20824	P15018	-0.236295
LIF	TR20072	-1.36462	Plate4	Visit 1	Placebo	NEURO	OID20824	P15018	-0.236295
LIF	TR20012	-1.71067	Plate1	Visit 3	Placebo	NEURO	OID20824	P15018	-1.42185
LIF	TR20072	-1.88233	Plate1	Visit 3	Placebo	NEURO	OID20824	P15018	-1.42185
LIF	TR20088	-1.61669	Plate1	Visit 3	Placebo	NEURO	OID20824	P15018	-1.42185
LIF	TR20047	-1.97968	Plate2	Visit 3	Placebo	NEURO	OID20824	P15018	-1.24409
LIF	TR20052	-1.67514	Plate2	Visit 3	Placebo	NEURO	OID20824	P15018	-1.24409
LIF	TR20065	-2.11971	Plate2	Visit 3	Placebo	NEURO	OID20824	P15018	-1.24409
LIF	TR20009	-1.98652	Plate2	Visit 3	Placebo	NEURO	OID20824	P15018	-1.24409
LIF	TR20061	-0.576501	Plate2	Visit 3	Placebo	NEURO	OID20824	P15018	-1.24409
LIF	TR20056	-1.0342	Plate2	Visit 3	Placebo	NEURO	OID20824	P15018	-1.24409
LIF	TR20050	-1.168	Plate4	Visit 3	Placebo	NEURO	OID20824	P15018	-0.236295
LILRA2	TR20061	-1.45313	Plate1	Visit 1	Placebo	NEURO	OID21152	Q8N149	-4.70706
LILRA2	TR20113	-3.14823	Plate1	Visit 1	Placebo	NEURO	OID21152	Q8N149	-4.70706
LILRA2	TR20047	0.154958	Plate1	Visit 1	Placebo	NEURO	OID21152	Q8N149	-4.70706
LILRA2	TR20039	-0.688953	Plate1	Visit 1	Placebo	NEURO	OID21152	Q8N149	-4.70706
LILRA2	TR20111	0.0796675	Plate1	Visit 1	Placebo	NEURO	OID21152	Q8N149	-4.70706
LILRA2	TR20050	0.295379	Plate1	Visit 1	Placebo	NEURO	OID21152	Q8N149	-4.70706
LILRA2	TR20099	-1.55489	Plate1	Visit 1	Placebo	NEURO	OID21152	Q8N149	-4.70706
LILRA2	TR20065	0.389869	Plate2	Visit 1	Placebo	NEURO	OID21152	Q8N149	-4.55406
LILRA2	TR20056	0.893246	Plate2	Visit 1	Placebo	NEURO	OID21152	Q8N149	-4.55406
LILRA2	TR20052	0.206907	Plate2	Visit 1	Placebo	NEURO	OID21152	Q8N149	-4.55406
LILRA2	TR20012	-1.28762	Plate2	Visit 1	Placebo	NEURO	OID21152	Q8N149	-4.55406
LILRA2	TR20088	-0.33388	Plate2	Visit 1	Placebo	NEURO	OID21152	Q8N149	-4.55406
LILRA2	TR20009	0.114161	Plate4	Visit 1	Placebo	NEURO	OID21152	Q8N149	-4.61784
LILRA2	TR20072	-0.585243	Plate4	Visit 1	Placebo	NEURO	OID21152	Q8N149	-4.61784
LILRA2	TR20012	-0.708054	Plate1	Visit 3	Placebo	NEURO	OID21152	Q8N149	-4.70706
LILRA2	TR20072	0.0933315	Plate1	Visit 3	Placebo	NEURO	OID21152	Q8N149	-4.70706
LILRA2	TR20088	-0.494424	Plate1	Visit 3	Placebo	NEURO	OID21152	Q8N149	-4.70706
LILRA2	TR20047	0.157649	Plate2	Visit 3	Placebo	NEURO	OID21152	Q8N149	-4.55406
LILRA2	TR20052	-0.332274	Plate2	Visit 3	Placebo	NEURO	OID21152	Q8N149	-4.55406
LILRA2	TR20065	0.376233	Plate2	Visit 3	Placebo	NEURO	OID21152	Q8N149	-4.55406
LILRA2	TR20009	0.147655	Plate2	Visit 3	Placebo	NEURO	OID21152	Q8N149	-4.55406
LILRA2	TR20061	-0.144088	Plate2	Visit 3	Placebo	NEURO	OID21152	Q8N149	-4.55406
LILRA2	TR20056	-2.96245	Plate2	Visit 3	Placebo	NEURO	OID21152	Q8N149	-4.55406
LILRA2	TR20050	1.00577	Plate4	Visit 3	Placebo	NEURO	OID21152	Q8N149	-4.61784
LPO	TR20061	-0.095473	Plate1	Visit 1	Placebo	NEURO	OID20963	P22079	-4.28382
LPO	TR20113	0.573577	Plate1	Visit 1	Placebo	NEURO	OID20963	P22079	-4.28382
LPO	TR20047	-0.667442	Plate1	Visit 1	Placebo	NEURO	OID20963	P22079	-4.28382
LPO	TR20039	-0.0541852	Plate1	Visit 1	Placebo	NEURO	OID20963	P22079	-4.28382
LPO	TR20111	0.56257	Plate1	Visit 1	Placebo	NEURO	OID20963	P22079	-4.28382
LPO	TR20050	0.322664	Plate1	Visit 1	Placebo	NEURO	OID20963	P22079	-4.28382
LPO	TR20099	-0.0814424	Plate1	Visit 1	Placebo	NEURO	OID20963	P22079	-4.28382
LPO	TR20065	-0.57975	Plate2	Visit 1	Placebo	NEURO	OID20963	P22079	-3.92748
LPO	TR20056	-0.370273	Plate2	Visit 1	Placebo	NEURO	OID20963	P22079	-3.92748
LPO	TR20052	1.31805	Plate2	Visit 1	Placebo	NEURO	OID20963	P22079	-3.92748
LPO	TR20012	-0.917356	Plate2	Visit 1	Placebo	NEURO	OID20963	P22079	-3.92748
LPO	TR20088	0.332369	Plate2	Visit 1	Placebo	NEURO	OID20963	P22079	-3.92748
LPO	TR20009	-0.971989	Plate4	Visit 1	Placebo	NEURO	OID20963	P22079	-4.20625
LPO	TR20072	0.225066	Plate4	Visit 1	Placebo	NEURO	OID20963	P22079	-4.20625
LPO	TR20012	-0.316768	Plate1	Visit 3	Placebo	NEURO	OID20963	P22079	-4.28382
LPO	TR20072	0.332827	Plate1	Visit 3	Placebo	NEURO	OID20963	P22079	-4.28382
LPO	TR20088	-0.762236	Plate1	Visit 3	Placebo	NEURO	OID20963	P22079	-4.28382
LPO	TR20047	-0.666414	Plate2	Visit 3	Placebo	NEURO	OID20963	P22079	-3.92748
LPO	TR20052	0.686012	Plate2	Visit 3	Placebo	NEURO	OID20963	P22079	-3.92748
LPO	TR20065	-0.540341	Plate2	Visit 3	Placebo	NEURO	OID20963	P22079	-3.92748
LPO	TR20009	-0.582138	Plate2	Visit 3	Placebo	NEURO	OID20963	P22079	-3.92748
LPO	TR20061	0.0900774	Plate2	Visit 3	Placebo	NEURO	OID20963	P22079	-3.92748
LPO	TR20056	-0.321398	Plate2	Visit 3	Placebo	NEURO	OID20963	P22079	-3.92748
LPO	TR20050	0.959623	Plate4	Visit 3	Placebo	NEURO	OID20963	P22079	-4.20625
LRPAP1	TR20061	-1.53157	Plate1	Visit 1	Placebo	NEURO	OID21059	P30533	-5.48433
LRPAP1	TR20113	-5.01464	Plate1	Visit 1	Placebo	NEURO	OID21059	P30533	-5.48433
LRPAP1	TR20047	-0.198956	Plate1	Visit 1	Placebo	NEURO	OID21059	P30533	-5.48433
LRPAP1	TR20039	0.722384	Plate1	Visit 1	Placebo	NEURO	OID21059	P30533	-5.48433
LRPAP1	TR20111	-0.0407226	Plate1	Visit 1	Placebo	NEURO	OID21059	P30533	-5.48433
LRPAP1	TR20050	0.164216	Plate1	Visit 1	Placebo	NEURO	OID21059	P30533	-5.48433
LRPAP1	TR20099	-1.53093	Plate1	Visit 1	Placebo	NEURO	OID21059	P30533	-5.48433
LRPAP1	TR20065	-0.0158461	Plate2	Visit 1	Placebo	NEURO	OID21059	P30533	-5.32691
LRPAP1	TR20056	0.835855	Plate2	Visit 1	Placebo	NEURO	OID21059	P30533	-5.32691
LRPAP1	TR20052	0.982545	Plate2	Visit 1	Placebo	NEURO	OID21059	P30533	-5.32691
LRPAP1	TR20012	-0.70299	Plate2	Visit 1	Placebo	NEURO	OID21059	P30533	-5.32691
LRPAP1	TR20088	-0.592064	Plate2	Visit 1	Placebo	NEURO	OID21059	P30533	-5.32691
LRPAP1	TR20009	-0.836959	Plate4	Visit 1	Placebo	NEURO	OID21059	P30533	-5.15684
LRPAP1	TR20072	-0.584533	Plate4	Visit 1	Placebo	NEURO	OID21059	P30533	-5.15684
LRPAP1	TR20012	0.0164752	Plate1	Visit 3	Placebo	NEURO	OID21059	P30533	-5.48433
LRPAP1	TR20072	-0.0972375	Plate1	Visit 3	Placebo	NEURO	OID21059	P30533	-5.48433
LRPAP1	TR20088	-0.977292	Plate1	Visit 3	Placebo	NEURO	OID21059	P30533	-5.48433
LRPAP1	TR20047	-0.568954	Plate2	Visit 3	Placebo	NEURO	OID21059	P30533	-5.32691
LRPAP1	TR20052	0.181173	Plate2	Visit 3	Placebo	NEURO	OID21059	P30533	-5.32691
LRPAP1	TR20065	-0.110375	Plate2	Visit 3	Placebo	NEURO	OID21059	P30533	-5.32691
LRPAP1	TR20009	0.0829237	Plate2	Visit 3	Placebo	NEURO	OID21059	P30533	-5.32691
LRPAP1	TR20061	0.0236503	Plate2	Visit 3	Placebo	NEURO	OID21059	P30533	-5.32691
LRPAP1	TR20056	-3.46826	Plate2	Visit 3	Placebo	NEURO	OID21059	P30533	-5.32691
LRPAP1	TR20050	0.486346	Plate4	Visit 3	Placebo	NEURO	OID21059	P30533	-5.15684
LXN	TR20061	0.758238	Plate1	Visit 1	Placebo	NEURO	OID21003	Q9BS40	-1.44995
LXN	TR20113	2.97634	Plate1	Visit 1	Placebo	NEURO	OID21003	Q9BS40	-1.44995
LXN	TR20047	1.60186	Plate1	Visit 1	Placebo	NEURO	OID21003	Q9BS40	-1.44995
LXN	TR20039	1.03045	Plate1	Visit 1	Placebo	NEURO	OID21003	Q9BS40	-1.44995
LXN	TR20111	2.81404	Plate1	Visit 1	Placebo	NEURO	OID21003	Q9BS40	-1.44995
LXN	TR20050	3.08831	Plate1	Visit 1	Placebo	NEURO	OID21003	Q9BS40	-1.44995
LXN	TR20099	3.45324	Plate1	Visit 1	Placebo	NEURO	OID21003	Q9BS40	-1.44995
LXN	TR20065	2.98686	Plate2	Visit 1	Placebo	NEURO	OID21003	Q9BS40	-1.71349
LXN	TR20056	2.60592	Plate2	Visit 1	Placebo	NEURO	OID21003	Q9BS40	-1.71349
LXN	TR20052	2.11098	Plate2	Visit 1	Placebo	NEURO	OID21003	Q9BS40	-1.71349
LXN	TR20012	2.92896	Plate2	Visit 1	Placebo	NEURO	OID21003	Q9BS40	-1.71349
LXN	TR20088	2.60223	Plate2	Visit 1	Placebo	NEURO	OID21003	Q9BS40	-1.71349
LXN	TR20009	5.21856	Plate4	Visit 1	Placebo	NEURO	OID21003	Q9BS40	-1.15182
LXN	TR20072	3.34215	Plate4	Visit 1	Placebo	NEURO	OID21003	Q9BS40	-1.15182
LXN	TR20012	2.33424	Plate1	Visit 3	Placebo	NEURO	OID21003	Q9BS40	-1.44995
LXN	TR20072	2.33772	Plate1	Visit 3	Placebo	NEURO	OID21003	Q9BS40	-1.44995
LXN	TR20088	2.87089	Plate1	Visit 3	Placebo	NEURO	OID21003	Q9BS40	-1.44995
LXN	TR20047	3.03376	Plate2	Visit 3	Placebo	NEURO	OID21003	Q9BS40	-1.71349
LXN	TR20052	2.05656	Plate2	Visit 3	Placebo	NEURO	OID21003	Q9BS40	-1.71349
LXN	TR20065	2.39893	Plate2	Visit 3	Placebo	NEURO	OID21003	Q9BS40	-1.71349
LXN	TR20009	1.90255	Plate2	Visit 3	Placebo	NEURO	OID21003	Q9BS40	-1.71349
LXN	TR20061	1.45206	Plate2	Visit 3	Placebo	NEURO	OID21003	Q9BS40	-1.71349
LXN	TR20056	2.09569	Plate2	Visit 3	Placebo	NEURO	OID21003	Q9BS40	-1.71349
LXN	TR20050	2.67892	Plate4	Visit 3	Placebo	NEURO	OID21003	Q9BS40	-1.15182
LY96	TR20061	0.4281	Plate1	Visit 1	Placebo	NEURO	OID20945	Q9Y6Y9	-2.0277
LY96	TR20113	-0.0487257	Plate1	Visit 1	Placebo	NEURO	OID20945	Q9Y6Y9	-2.0277
LY96	TR20047	0.445754	Plate1	Visit 1	Placebo	NEURO	OID20945	Q9Y6Y9	-2.0277
LY96	TR20039	0.478219	Plate1	Visit 1	Placebo	NEURO	OID20945	Q9Y6Y9	-2.0277
LY96	TR20111	0.106991	Plate1	Visit 1	Placebo	NEURO	OID20945	Q9Y6Y9	-2.0277
LY96	TR20050	-0.706879	Plate1	Visit 1	Placebo	NEURO	OID20945	Q9Y6Y9	-2.0277
LY96	TR20099	0.156782	Plate1	Visit 1	Placebo	NEURO	OID20945	Q9Y6Y9	-2.0277
LY96	TR20065	0.786776	Plate2	Visit 1	Placebo	NEURO	OID20945	Q9Y6Y9	-1.61164
LY96	TR20056	0.415416	Plate2	Visit 1	Placebo	NEURO	OID20945	Q9Y6Y9	-1.61164
LY96	TR20052	0.163962	Plate2	Visit 1	Placebo	NEURO	OID20945	Q9Y6Y9	-1.61164
LY96	TR20012	-0.718944	Plate2	Visit 1	Placebo	NEURO	OID20945	Q9Y6Y9	-1.61164
LY96	TR20088	-0.86992	Plate2	Visit 1	Placebo	NEURO	OID20945	Q9Y6Y9	-1.61164
LY96	TR20009	-0.169183	Plate4	Visit 1	Placebo	NEURO	OID20945	Q9Y6Y9	-2.2008
LY96	TR20072	-0.284267	Plate4	Visit 1	Placebo	NEURO	OID20945	Q9Y6Y9	-2.2008
LY96	TR20012	0.4646	Plate1	Visit 3	Placebo	NEURO	OID20945	Q9Y6Y9	-2.0277
LY96	TR20072	0.194306	Plate1	Visit 3	Placebo	NEURO	OID20945	Q9Y6Y9	-2.0277
LY96	TR20088	-0.192925	Plate1	Visit 3	Placebo	NEURO	OID20945	Q9Y6Y9	-2.0277
LY96	TR20047	0.486056	Plate2	Visit 3	Placebo	NEURO	OID20945	Q9Y6Y9	-1.61164
LY96	TR20052	-0.115557	Plate2	Visit 3	Placebo	NEURO	OID20945	Q9Y6Y9	-1.61164
LY96	TR20065	0.642555	Plate2	Visit 3	Placebo	NEURO	OID20945	Q9Y6Y9	-1.61164
LY96	TR20009	0.305234	Plate2	Visit 3	Placebo	NEURO	OID20945	Q9Y6Y9	-1.61164
LY96	TR20061	0.572239	Plate2	Visit 3	Placebo	NEURO	OID20945	Q9Y6Y9	-1.61164
LY96	TR20056	0.342773	Plate2	Visit 3	Placebo	NEURO	OID20945	Q9Y6Y9	-1.61164
LY96	TR20050	-0.54454	Plate4	Visit 3	Placebo	NEURO	OID20945	Q9Y6Y9	-2.2008
LYPD1	TR20061	-1.01849	Plate1	Visit 1	Placebo	NEURO	OID20821	Q8N2G4	-0.582596
LYPD1	TR20113	-0.867319	Plate1	Visit 1	Placebo	NEURO	OID20821	Q8N2G4	-0.582596
LYPD1	TR20047	-0.833962	Plate1	Visit 1	Placebo	NEURO	OID20821	Q8N2G4	-0.582596
LYPD1	TR20039	-0.913038	Plate1	Visit 1	Placebo	NEURO	OID20821	Q8N2G4	-0.582596
LYPD1	TR20111	-0.689766	Plate1	Visit 1	Placebo	NEURO	OID20821	Q8N2G4	-0.582596
LYPD1	TR20050	-0.413085	Plate1	Visit 1	Placebo	NEURO	OID20821	Q8N2G4	-0.582596
LYPD1	TR20099	-0.642887	Plate1	Visit 1	Placebo	NEURO	OID20821	Q8N2G4	-0.582596
LYPD1	TR20065	-0.675144	Plate2	Visit 1	Placebo	NEURO	OID20821	Q8N2G4	-0.525508
LYPD1	TR20056	1.84351	Plate2	Visit 1	Placebo	NEURO	OID20821	Q8N2G4	-0.525508
LYPD1	TR20052	-0.903505	Plate2	Visit 1	Placebo	NEURO	OID20821	Q8N2G4	-0.525508
LYPD1	TR20012	-0.700943	Plate2	Visit 1	Placebo	NEURO	OID20821	Q8N2G4	-0.525508
LYPD1	TR20088	-1.10793	Plate2	Visit 1	Placebo	NEURO	OID20821	Q8N2G4	-0.525508
LYPD1	TR20009	-1.39771	Plate4	Visit 1	Placebo	NEURO	OID20821	Q8N2G4	-0.477795
LYPD1	TR20072	-0.91734	Plate4	Visit 1	Placebo	NEURO	OID20821	Q8N2G4	-0.477795
LYPD1	TR20012	-0.273628	Plate1	Visit 3	Placebo	NEURO	OID20821	Q8N2G4	-0.582596
LYPD1	TR20072	-0.530233	Plate1	Visit 3	Placebo	NEURO	OID20821	Q8N2G4	-0.582596
LYPD1	TR20088	-0.951029	Plate1	Visit 3	Placebo	NEURO	OID20821	Q8N2G4	-0.582596
LYPD1	TR20047	-1.22492	Plate2	Visit 3	Placebo	NEURO	OID20821	Q8N2G4	-0.525508
LYPD1	TR20052	-1.03238	Plate2	Visit 3	Placebo	NEURO	OID20821	Q8N2G4	-0.525508
LYPD1	TR20065	-0.876292	Plate2	Visit 3	Placebo	NEURO	OID20821	Q8N2G4	-0.525508
LYPD1	TR20009	-0.787299	Plate2	Visit 3	Placebo	NEURO	OID20821	Q8N2G4	-0.525508
LYPD1	TR20061	-0.610083	Plate2	Visit 3	Placebo	NEURO	OID20821	Q8N2G4	-0.525508
LYPD1	TR20056	1.95096	Plate2	Visit 3	Placebo	NEURO	OID20821	Q8N2G4	-0.525508
LYPD1	TR20050	-0.981083	Plate4	Visit 3	Placebo	NEURO	OID20821	Q8N2G4	-0.477795
MAD1L1	TR20061	0.399658	Plate1	Visit 1	Placebo	NEURO	OID20904	Q9Y6D9	-3.36114
MAD1L1	TR20113	0.398066	Plate1	Visit 1	Placebo	NEURO	OID20904	Q9Y6D9	-3.36114
MAD1L1	TR20047	1.22706	Plate1	Visit 1	Placebo	NEURO	OID20904	Q9Y6D9	-3.36114
MAD1L1	TR20039	0.18393	Plate1	Visit 1	Placebo	NEURO	OID20904	Q9Y6D9	-3.36114
MAD1L1	TR20111	-0.479072	Plate1	Visit 1	Placebo	NEURO	OID20904	Q9Y6D9	-3.36114
MAD1L1	TR20050	0.144707	Plate1	Visit 1	Placebo	NEURO	OID20904	Q9Y6D9	-3.36114
MAD1L1	TR20099	0.400778	Plate1	Visit 1	Placebo	NEURO	OID20904	Q9Y6D9	-3.36114
MAD1L1	TR20065	0.301224	Plate2	Visit 1	Placebo	NEURO	OID20904	Q9Y6D9	-3.67808
MAD1L1	TR20056	1.30282	Plate2	Visit 1	Placebo	NEURO	OID20904	Q9Y6D9	-3.67808
MAD1L1	TR20052	0.638774	Plate2	Visit 1	Placebo	NEURO	OID20904	Q9Y6D9	-3.67808
MAD1L1	TR20012	-0.664495	Plate2	Visit 1	Placebo	NEURO	OID20904	Q9Y6D9	-3.67808
MAD1L1	TR20088	0.26731	Plate2	Visit 1	Placebo	NEURO	OID20904	Q9Y6D9	-3.67808
MAD1L1	TR20009	0.126375	Plate4	Visit 1	Placebo	NEURO	OID20904	Q9Y6D9	-3.68627
MAD1L1	TR20072	-0.00866327	Plate4	Visit 1	Placebo	NEURO	OID20904	Q9Y6D9	-3.68627
MAD1L1	TR20012	0.401839	Plate1	Visit 3	Placebo	NEURO	OID20904	Q9Y6D9	-3.36114
MAD1L1	TR20072	-0.258408	Plate1	Visit 3	Placebo	NEURO	OID20904	Q9Y6D9	-3.36114
MAD1L1	TR20088	-0.226469	Plate1	Visit 3	Placebo	NEURO	OID20904	Q9Y6D9	-3.36114
MAD1L1	TR20047	0.819535	Plate2	Visit 3	Placebo	NEURO	OID20904	Q9Y6D9	-3.67808
MAD1L1	TR20052	-0.149713	Plate2	Visit 3	Placebo	NEURO	OID20904	Q9Y6D9	-3.67808
MAD1L1	TR20065	0.160279	Plate2	Visit 3	Placebo	NEURO	OID20904	Q9Y6D9	-3.67808
MAD1L1	TR20009	0.710659	Plate2	Visit 3	Placebo	NEURO	OID20904	Q9Y6D9	-3.67808
MAD1L1	TR20061	0.62213	Plate2	Visit 3	Placebo	NEURO	OID20904	Q9Y6D9	-3.67808
MAD1L1	TR20056	1.14984	Plate2	Visit 3	Placebo	NEURO	OID20904	Q9Y6D9	-3.67808
MAD1L1	TR20050	0.631251	Plate4	Visit 3	Placebo	NEURO	OID20904	Q9Y6D9	-3.68627
MAP4K5	TR20061	-0.176185	Plate1	Visit 1	Placebo	NEURO	OID20899	Q9Y4K4	-0.911684
MAP4K5	TR20113	-0.276449	Plate1	Visit 1	Placebo	NEURO	OID20899	Q9Y4K4	-0.911684
MAP4K5	TR20047	1.41806	Plate1	Visit 1	Placebo	NEURO	OID20899	Q9Y4K4	-0.911684
MAP4K5	TR20039	2.03969	Plate1	Visit 1	Placebo	NEURO	OID20899	Q9Y4K4	-0.911684
MAP4K5	TR20111	0.971666	Plate1	Visit 1	Placebo	NEURO	OID20899	Q9Y4K4	-0.911684
MAP4K5	TR20050	1.25764	Plate1	Visit 1	Placebo	NEURO	OID20899	Q9Y4K4	-0.911684
MAP4K5	TR20099	-0.428427	Plate1	Visit 1	Placebo	NEURO	OID20899	Q9Y4K4	-0.911684
MAP4K5	TR20065	0.140039	Plate2	Visit 1	Placebo	NEURO	OID20899	Q9Y4K4	-0.887185
MAP4K5	TR20056	1.53588	Plate2	Visit 1	Placebo	NEURO	OID20899	Q9Y4K4	-0.887185
MAP4K5	TR20052	2.70555	Plate2	Visit 1	Placebo	NEURO	OID20899	Q9Y4K4	-0.887185
MAP4K5	TR20012	0.348676	Plate2	Visit 1	Placebo	NEURO	OID20899	Q9Y4K4	-0.887185
MAP4K5	TR20088	-0.0910933	Plate2	Visit 1	Placebo	NEURO	OID20899	Q9Y4K4	-0.887185
MAP4K5	TR20009	0.451945	Plate4	Visit 1	Placebo	NEURO	OID20899	Q9Y4K4	-1.36861
MAP4K5	TR20072	-0.116056	Plate4	Visit 1	Placebo	NEURO	OID20899	Q9Y4K4	-1.36861
MAP4K5	TR20012	2.46036	Plate1	Visit 3	Placebo	NEURO	OID20899	Q9Y4K4	-0.911684
MAP4K5	TR20072	-0.565176	Plate1	Visit 3	Placebo	NEURO	OID20899	Q9Y4K4	-0.911684
MAP4K5	TR20088	-0.716684	Plate1	Visit 3	Placebo	NEURO	OID20899	Q9Y4K4	-0.911684
MAP4K5	TR20047	0.146169	Plate2	Visit 3	Placebo	NEURO	OID20899	Q9Y4K4	-0.887185
MAP4K5	TR20052	0.40527	Plate2	Visit 3	Placebo	NEURO	OID20899	Q9Y4K4	-0.887185
MAP4K5	TR20065	-0.742937	Plate2	Visit 3	Placebo	NEURO	OID20899	Q9Y4K4	-0.887185
MAP4K5	TR20009	2.08344	Plate2	Visit 3	Placebo	NEURO	OID20899	Q9Y4K4	-0.887185
MAP4K5	TR20061	-0.115619	Plate2	Visit 3	Placebo	NEURO	OID20899	Q9Y4K4	-0.887185
MAP4K5	TR20056	0.904055	Plate2	Visit 3	Placebo	NEURO	OID20899	Q9Y4K4	-0.887185
MAP4K5	TR20050	0.308873	Plate4	Visit 3	Placebo	NEURO	OID20899	Q9Y4K4	-1.36861
MAPT	TR20061	0.809958	Plate1	Visit 1	Placebo	NEURO	OID20830	P10636	1.93264
MAPT	TR20113	0.681966	Plate1	Visit 1	Placebo	NEURO	OID20830	P10636	1.93264
MAPT	TR20047	1.02899	Plate1	Visit 1	Placebo	NEURO	OID20830	P10636	1.93264
MAPT	TR20039	0.187824	Plate1	Visit 1	Placebo	NEURO	OID20830	P10636	1.93264
MAPT	TR20111	1.06262	Plate1	Visit 1	Placebo	NEURO	OID20830	P10636	1.93264
MAPT	TR20050	1.03231	Plate1	Visit 1	Placebo	NEURO	OID20830	P10636	1.93264
MAPT	TR20099	0.0118118	Plate1	Visit 1	Placebo	NEURO	OID20830	P10636	1.93264
MAPT	TR20065	-0.982447	Plate2	Visit 1	Placebo	NEURO	OID20830	P10636	0.216657
MAPT	TR20056	-0.53881	Plate2	Visit 1	Placebo	NEURO	OID20830	P10636	0.216657
MAPT	TR20052	-0.472291	Plate2	Visit 1	Placebo	NEURO	OID20830	P10636	0.216657
MAPT	TR20012	-0.609324	Plate2	Visit 1	Placebo	NEURO	OID20830	P10636	0.216657
MAPT	TR20088	-1.11496	Plate2	Visit 1	Placebo	NEURO	OID20830	P10636	0.216657
MAPT	TR20009	-1.25249	Plate4	Visit 1	Placebo	NEURO	OID20830	P10636	0.669381
MAPT	TR20072	-1.557	Plate4	Visit 1	Placebo	NEURO	OID20830	P10636	0.669381
MAPT	TR20012	0.753855	Plate1	Visit 3	Placebo	NEURO	OID20830	P10636	1.93264
MAPT	TR20072	1.15846	Plate1	Visit 3	Placebo	NEURO	OID20830	P10636	1.93264
MAPT	TR20088	0.841617	Plate1	Visit 3	Placebo	NEURO	OID20830	P10636	1.93264
MAPT	TR20047	-1.23343	Plate2	Visit 3	Placebo	NEURO	OID20830	P10636	0.216657
MAPT	TR20052	-0.946246	Plate2	Visit 3	Placebo	NEURO	OID20830	P10636	0.216657
MAPT	TR20065	-0.673469	Plate2	Visit 3	Placebo	NEURO	OID20830	P10636	0.216657
MAPT	TR20009	-0.435249	Plate2	Visit 3	Placebo	NEURO	OID20830	P10636	0.216657
MAPT	TR20061	-1.40123	Plate2	Visit 3	Placebo	NEURO	OID20830	P10636	0.216657
MAPT	TR20056	-0.17417	Plate2	Visit 3	Placebo	NEURO	OID20830	P10636	0.216657
MAPT	TR20050	-1.19733	Plate4	Visit 3	Placebo	NEURO	OID20830	P10636	0.669381
MASP1	TR20061	0.637857	Plate1	Visit 1	Placebo	NEURO	OID20954	P48740	-2.27833
MASP1	TR20113	0.984318	Plate1	Visit 1	Placebo	NEURO	OID20954	P48740	-2.27833
MASP1	TR20047	1.03456	Plate1	Visit 1	Placebo	NEURO	OID20954	P48740	-2.27833
MASP1	TR20039	0.673694	Plate1	Visit 1	Placebo	NEURO	OID20954	P48740	-2.27833
MASP1	TR20111	1.37695	Plate1	Visit 1	Placebo	NEURO	OID20954	P48740	-2.27833
MASP1	TR20050	0.943445	Plate1	Visit 1	Placebo	NEURO	OID20954	P48740	-2.27833
MASP1	TR20099	1.21563	Plate1	Visit 1	Placebo	NEURO	OID20954	P48740	-2.27833
MASP1	TR20065	1.00111	Plate2	Visit 1	Placebo	NEURO	OID20954	P48740	-2.40536
MASP1	TR20056	0.643027	Plate2	Visit 1	Placebo	NEURO	OID20954	P48740	-2.40536
MASP1	TR20052	0.583637	Plate2	Visit 1	Placebo	NEURO	OID20954	P48740	-2.40536
MASP1	TR20012	0.129997	Plate2	Visit 1	Placebo	NEURO	OID20954	P48740	-2.40536
MASP1	TR20088	0.931967	Plate2	Visit 1	Placebo	NEURO	OID20954	P48740	-2.40536
MASP1	TR20009	0.483902	Plate4	Visit 1	Placebo	NEURO	OID20954	P48740	-2.5642
MASP1	TR20072	1.17914	Plate4	Visit 1	Placebo	NEURO	OID20954	P48740	-2.5642
MASP1	TR20012	1.19757	Plate1	Visit 3	Placebo	NEURO	OID20954	P48740	-2.27833
MASP1	TR20072	1.17825	Plate1	Visit 3	Placebo	NEURO	OID20954	P48740	-2.27833
MASP1	TR20088	1.18964	Plate1	Visit 3	Placebo	NEURO	OID20954	P48740	-2.27833
MASP1	TR20047	1.25327	Plate2	Visit 3	Placebo	NEURO	OID20954	P48740	-2.40536
MASP1	TR20052	0.642088	Plate2	Visit 3	Placebo	NEURO	OID20954	P48740	-2.40536
MASP1	TR20065	0.876799	Plate2	Visit 3	Placebo	NEURO	OID20954	P48740	-2.40536
MASP1	TR20009	0.971658	Plate2	Visit 3	Placebo	NEURO	OID20954	P48740	-2.40536
MASP1	TR20061	0.68665	Plate2	Visit 3	Placebo	NEURO	OID20954	P48740	-2.40536
MASP1	TR20056	0.644977	Plate2	Visit 3	Placebo	NEURO	OID20954	P48740	-2.40536
MASP1	TR20050	0.869781	Plate4	Visit 3	Placebo	NEURO	OID20954	P48740	-2.5642
MATN3	TR20061	0.670572	Plate1	Visit 1	Placebo	NEURO	OID20979	O15232	-7.16131
MATN3	TR20113	-0.483192	Plate1	Visit 1	Placebo	NEURO	OID20979	O15232	-7.16131
MATN3	TR20047	-0.341316	Plate1	Visit 1	Placebo	NEURO	OID20979	O15232	-7.16131
MATN3	TR20039	-0.32203	Plate1	Visit 1	Placebo	NEURO	OID20979	O15232	-7.16131
MATN3	TR20111	-0.477175	Plate1	Visit 1	Placebo	NEURO	OID20979	O15232	-7.16131
MATN3	TR20050	0.0313213	Plate1	Visit 1	Placebo	NEURO	OID20979	O15232	-7.16131
MATN3	TR20099	-0.639924	Plate1	Visit 1	Placebo	NEURO	OID20979	O15232	-7.16131
MATN3	TR20065	0.193337	Plate2	Visit 1	Placebo	NEURO	OID20979	O15232	-6.87677
MATN3	TR20056	0.980423	Plate2	Visit 1	Placebo	NEURO	OID20979	O15232	-6.87677
MATN3	TR20052	0.237544	Plate2	Visit 1	Placebo	NEURO	OID20979	O15232	-6.87677
MATN3	TR20012	0.0908309	Plate2	Visit 1	Placebo	NEURO	OID20979	O15232	-6.87677
MATN3	TR20088	0.516862	Plate2	Visit 1	Placebo	NEURO	OID20979	O15232	-6.87677
MATN3	TR20009	-0.65827	Plate4	Visit 1	Placebo	NEURO	OID20979	O15232	-6.82845
MATN3	TR20072	-0.651122	Plate4	Visit 1	Placebo	NEURO	OID20979	O15232	-6.82845
MATN3	TR20012	0.890514	Plate1	Visit 3	Placebo	NEURO	OID20979	O15232	-7.16131
MATN3	TR20072	-0.644668	Plate1	Visit 3	Placebo	NEURO	OID20979	O15232	-7.16131
MATN3	TR20088	0.42234	Plate1	Visit 3	Placebo	NEURO	OID20979	O15232	-7.16131
MATN3	TR20047	-0.0956314	Plate2	Visit 3	Placebo	NEURO	OID20979	O15232	-6.87677
MATN3	TR20052	0.149853	Plate2	Visit 3	Placebo	NEURO	OID20979	O15232	-6.87677
MATN3	TR20065	0.166895	Plate2	Visit 3	Placebo	NEURO	OID20979	O15232	-6.87677
MATN3	TR20009	-0.226759	Plate2	Visit 3	Placebo	NEURO	OID20979	O15232	-6.87677
MATN3	TR20061	0.778472	Plate2	Visit 3	Placebo	NEURO	OID20979	O15232	-6.87677
MATN3	TR20056	0.828523	Plate2	Visit 3	Placebo	NEURO	OID20979	O15232	-6.87677
MATN3	TR20050	0.508991	Plate4	Visit 3	Placebo	NEURO	OID20979	O15232	-6.82845
MAX	TR20061	0.000825399	Plate1	Visit 1	Placebo	NEURO	OID20877	P61244	-0.296525
MAX	TR20113	0.122939	Plate1	Visit 1	Placebo	NEURO	OID20877	P61244	-0.296525
MAX	TR20047	1.87007	Plate1	Visit 1	Placebo	NEURO	OID20877	P61244	-0.296525
MAX	TR20039	2.18092	Plate1	Visit 1	Placebo	NEURO	OID20877	P61244	-0.296525
MAX	TR20111	-0.194715	Plate1	Visit 1	Placebo	NEURO	OID20877	P61244	-0.296525
MAX	TR20050	1.38098	Plate1	Visit 1	Placebo	NEURO	OID20877	P61244	-0.296525
MAX	TR20099	0.371236	Plate1	Visit 1	Placebo	NEURO	OID20877	P61244	-0.296525
MAX	TR20065	0.655384	Plate2	Visit 1	Placebo	NEURO	OID20877	P61244	0.249152
MAX	TR20056	2.24553	Plate2	Visit 1	Placebo	NEURO	OID20877	P61244	0.249152
MAX	TR20052	1.13485	Plate2	Visit 1	Placebo	NEURO	OID20877	P61244	0.249152
MAX	TR20012	-0.366381	Plate2	Visit 1	Placebo	NEURO	OID20877	P61244	0.249152
MAX	TR20088	-0.142786	Plate2	Visit 1	Placebo	NEURO	OID20877	P61244	0.249152
MAX	TR20009	-0.838259	Plate4	Visit 1	Placebo	NEURO	OID20877	P61244	0.0310455
MAX	TR20072	0.478572	Plate4	Visit 1	Placebo	NEURO	OID20877	P61244	0.0310455
MAX	TR20012	1.96778	Plate1	Visit 3	Placebo	NEURO	OID20877	P61244	-0.296525
MAX	TR20072	0.132975	Plate1	Visit 3	Placebo	NEURO	OID20877	P61244	-0.296525
MAX	TR20088	-0.564319	Plate1	Visit 3	Placebo	NEURO	OID20877	P61244	-0.296525
MAX	TR20047	0.00722614	Plate2	Visit 3	Placebo	NEURO	OID20877	P61244	0.249152
MAX	TR20052	0.231618	Plate2	Visit 3	Placebo	NEURO	OID20877	P61244	0.249152
MAX	TR20065	0.228007	Plate2	Visit 3	Placebo	NEURO	OID20877	P61244	0.249152
MAX	TR20009	1.86735	Plate2	Visit 3	Placebo	NEURO	OID20877	P61244	0.249152
MAX	TR20061	-0.227881	Plate2	Visit 3	Placebo	NEURO	OID20877	P61244	0.249152
MAX	TR20056	0.378695	Plate2	Visit 3	Placebo	NEURO	OID20877	P61244	0.249152
MAX	TR20050	0.325352	Plate4	Visit 3	Placebo	NEURO	OID20877	P61244	0.0310455
MDGA1	TR20061	-0.743609	Plate1	Visit 1	Placebo	NEURO	OID20951	Q8NFP4	-5.03256
MDGA1	TR20113	0.0299022	Plate1	Visit 1	Placebo	NEURO	OID20951	Q8NFP4	-5.03256
MDGA1	TR20047	-1.28504	Plate1	Visit 1	Placebo	NEURO	OID20951	Q8NFP4	-5.03256
MDGA1	TR20039	0.0953717	Plate1	Visit 1	Placebo	NEURO	OID20951	Q8NFP4	-5.03256
MDGA1	TR20111	-0.637452	Plate1	Visit 1	Placebo	NEURO	OID20951	Q8NFP4	-5.03256
MDGA1	TR20050	0.258212	Plate1	Visit 1	Placebo	NEURO	OID20951	Q8NFP4	-5.03256
MDGA1	TR20099	-0.658591	Plate1	Visit 1	Placebo	NEURO	OID20951	Q8NFP4	-5.03256
MDGA1	TR20065	-0.070531	Plate2	Visit 1	Placebo	NEURO	OID20951	Q8NFP4	-5.37758
MDGA1	TR20056	1.94567	Plate2	Visit 1	Placebo	NEURO	OID20951	Q8NFP4	-5.37758
MDGA1	TR20052	1.42105	Plate2	Visit 1	Placebo	NEURO	OID20951	Q8NFP4	-5.37758
MDGA1	TR20012	-1.23982	Plate2	Visit 1	Placebo	NEURO	OID20951	Q8NFP4	-5.37758
MDGA1	TR20088	-0.633075	Plate2	Visit 1	Placebo	NEURO	OID20951	Q8NFP4	-5.37758
MDGA1	TR20009	-0.677339	Plate4	Visit 1	Placebo	NEURO	OID20951	Q8NFP4	-5.60907
MDGA1	TR20072	0.355527	Plate4	Visit 1	Placebo	NEURO	OID20951	Q8NFP4	-5.60907
MDGA1	TR20012	0.366561	Plate1	Visit 3	Placebo	NEURO	OID20951	Q8NFP4	-5.03256
MDGA1	TR20072	0.546215	Plate1	Visit 3	Placebo	NEURO	OID20951	Q8NFP4	-5.03256
MDGA1	TR20088	-0.213022	Plate1	Visit 3	Placebo	NEURO	OID20951	Q8NFP4	-5.03256
MDGA1	TR20047	-1.34121	Plate2	Visit 3	Placebo	NEURO	OID20951	Q8NFP4	-5.37758
MDGA1	TR20052	0.935128	Plate2	Visit 3	Placebo	NEURO	OID20951	Q8NFP4	-5.37758
MDGA1	TR20065	0.0290499	Plate2	Visit 3	Placebo	NEURO	OID20951	Q8NFP4	-5.37758
MDGA1	TR20009	1.00147	Plate2	Visit 3	Placebo	NEURO	OID20951	Q8NFP4	-5.37758
MDGA1	TR20061	-0.890453	Plate2	Visit 3	Placebo	NEURO	OID20951	Q8NFP4	-5.37758
MDGA1	TR20056	1.86157	Plate2	Visit 3	Placebo	NEURO	OID20951	Q8NFP4	-5.37758
MDGA1	TR20050	1.08661	Plate4	Visit 3	Placebo	NEURO	OID20951	Q8NFP4	-5.60907
MESD	TR20061	-0.483373	Plate1	Visit 1	Placebo	NEURO	OID21099	Q14696	-1.18819
MESD	TR20113	-1.76379	Plate1	Visit 1	Placebo	NEURO	OID21099	Q14696	-1.18819
MESD	TR20047	2.25594	Plate1	Visit 1	Placebo	NEURO	OID21099	Q14696	-1.18819
MESD	TR20039	3.59074	Plate1	Visit 1	Placebo	NEURO	OID21099	Q14696	-1.18819
MESD	TR20111	-0.2155	Plate1	Visit 1	Placebo	NEURO	OID21099	Q14696	-1.18819
MESD	TR20050	2.48853	Plate1	Visit 1	Placebo	NEURO	OID21099	Q14696	-1.18819
MESD	TR20099	-0.679695	Plate1	Visit 1	Placebo	NEURO	OID21099	Q14696	-1.18819
MESD	TR20065	0.442234	Plate2	Visit 1	Placebo	NEURO	OID21099	Q14696	-1.05554
MESD	TR20056	3.69526	Plate2	Visit 1	Placebo	NEURO	OID21099	Q14696	-1.05554
MESD	TR20052	4.80457	Plate2	Visit 1	Placebo	NEURO	OID21099	Q14696	-1.05554
MESD	TR20012	0.111336	Plate2	Visit 1	Placebo	NEURO	OID21099	Q14696	-1.05554
MESD	TR20088	0.344523	Plate2	Visit 1	Placebo	NEURO	OID21099	Q14696	-1.05554
MESD	TR20009	0.812818	Plate4	Visit 1	Placebo	NEURO	OID21099	Q14696	-0.830385
MESD	TR20072	1.22753	Plate4	Visit 1	Placebo	NEURO	OID21099	Q14696	-0.830385
MESD	TR20012	3.45515	Plate1	Visit 3	Placebo	NEURO	OID21099	Q14696	-1.18819
MESD	TR20072	0.25532	Plate1	Visit 3	Placebo	NEURO	OID21099	Q14696	-1.18819
MESD	TR20088	-0.14164	Plate1	Visit 3	Placebo	NEURO	OID21099	Q14696	-1.18819
MESD	TR20047	0.110556	Plate2	Visit 3	Placebo	NEURO	OID21099	Q14696	-1.05554
MESD	TR20052	1.51414	Plate2	Visit 3	Placebo	NEURO	OID21099	Q14696	-1.05554
MESD	TR20065	-0.246927	Plate2	Visit 3	Placebo	NEURO	OID21099	Q14696	-1.05554
MESD	TR20009	2.97579	Plate2	Visit 3	Placebo	NEURO	OID21099	Q14696	-1.05554
MESD	TR20061	-0.167194	Plate2	Visit 3	Placebo	NEURO	OID21099	Q14696	-1.05554
MESD	TR20056	-0.826525	Plate2	Visit 3	Placebo	NEURO	OID21099	Q14696	-1.05554
MESD	TR20050	2.95228	Plate4	Visit 3	Placebo	NEURO	OID21099	Q14696	-0.830385
METAP1	TR20061	-0.779401	Plate1	Visit 1	Placebo	NEURO	OID20815	P53582	-0.0385274
METAP1	TR20113	-1.23639	Plate1	Visit 1	Placebo	NEURO	OID20815	P53582	-0.0385274
METAP1	TR20047	-0.692998	Plate1	Visit 1	Placebo	NEURO	OID20815	P53582	-0.0385274
METAP1	TR20039	-1.15612	Plate1	Visit 1	Placebo	NEURO	OID20815	P53582	-0.0385274
METAP1	TR20111	-0.379249	Plate1	Visit 1	Placebo	NEURO	OID20815	P53582	-0.0385274
METAP1	TR20050	-0.79298	Plate1	Visit 1	Placebo	NEURO	OID20815	P53582	-0.0385274
METAP1	TR20099	-1.06465	Plate1	Visit 1	Placebo	NEURO	OID20815	P53582	-0.0385274
METAP1	TR20065	-0.505777	Plate2	Visit 1	Placebo	NEURO	OID20815	P53582	0.0894124
METAP1	TR20056	-0.611433	Plate2	Visit 1	Placebo	NEURO	OID20815	P53582	0.0894124
METAP1	TR20052	-0.854633	Plate2	Visit 1	Placebo	NEURO	OID20815	P53582	0.0894124
METAP1	TR20012	-1.15499	Plate2	Visit 1	Placebo	NEURO	OID20815	P53582	0.0894124
METAP1	TR20088	-0.632121	Plate2	Visit 1	Placebo	NEURO	OID20815	P53582	0.0894124
METAP1	TR20009	-1.19235	Plate4	Visit 1	Placebo	NEURO	OID20815	P53582	0.0908034
METAP1	TR20072	-1.3155	Plate4	Visit 1	Placebo	NEURO	OID20815	P53582	0.0908034
METAP1	TR20012	-0.802158	Plate1	Visit 3	Placebo	NEURO	OID20815	P53582	-0.0385274
METAP1	TR20072	-1.19077	Plate1	Visit 3	Placebo	NEURO	OID20815	P53582	-0.0385274
METAP1	TR20088	-0.693352	Plate1	Visit 3	Placebo	NEURO	OID20815	P53582	-0.0385274
METAP1	TR20047	-0.913185	Plate2	Visit 3	Placebo	NEURO	OID20815	P53582	0.0894124
METAP1	TR20052	-0.484665	Plate2	Visit 3	Placebo	NEURO	OID20815	P53582	0.0894124
METAP1	TR20065	-0.691699	Plate2	Visit 3	Placebo	NEURO	OID20815	P53582	0.0894124
METAP1	TR20009	-0.584569	Plate2	Visit 3	Placebo	NEURO	OID20815	P53582	0.0894124
METAP1	TR20061	-0.970712	Plate2	Visit 3	Placebo	NEURO	OID20815	P53582	0.0894124
METAP1	TR20056	-0.822851	Plate2	Visit 3	Placebo	NEURO	OID20815	P53582	0.0894124
METAP1	TR20050	-0.615786	Plate4	Visit 3	Placebo	NEURO	OID20815	P53582	0.0908034
MFGE8	TR20061	-2.14272	Plate1	Visit 1	Placebo	NEURO	OID21134	Q08431	-5.29395
MFGE8	TR20113	-4.40647	Plate1	Visit 1	Placebo	NEURO	OID21134	Q08431	-5.29395
MFGE8	TR20047	0.0304858	Plate1	Visit 1	Placebo	NEURO	OID21134	Q08431	-5.29395
MFGE8	TR20039	0.197748	Plate1	Visit 1	Placebo	NEURO	OID21134	Q08431	-5.29395
MFGE8	TR20111	0.508051	Plate1	Visit 1	Placebo	NEURO	OID21134	Q08431	-5.29395
MFGE8	TR20050	-0.393582	Plate1	Visit 1	Placebo	NEURO	OID21134	Q08431	-5.29395
MFGE8	TR20099	-1.51161	Plate1	Visit 1	Placebo	NEURO	OID21134	Q08431	-5.29395
MFGE8	TR20065	-0.60445	Plate2	Visit 1	Placebo	NEURO	OID21134	Q08431	-5.03005
MFGE8	TR20056	0.424509	Plate2	Visit 1	Placebo	NEURO	OID21134	Q08431	-5.03005
MFGE8	TR20052	0.858836	Plate2	Visit 1	Placebo	NEURO	OID21134	Q08431	-5.03005
MFGE8	TR20012	-0.682517	Plate2	Visit 1	Placebo	NEURO	OID21134	Q08431	-5.03005
MFGE8	TR20088	-0.960195	Plate2	Visit 1	Placebo	NEURO	OID21134	Q08431	-5.03005
MFGE8	TR20009	-1.29994	Plate4	Visit 1	Placebo	NEURO	OID21134	Q08431	-5.38717
MFGE8	TR20072	-0.732328	Plate4	Visit 1	Placebo	NEURO	OID21134	Q08431	-5.38717
MFGE8	TR20012	-0.167519	Plate1	Visit 3	Placebo	NEURO	OID21134	Q08431	-5.29395
MFGE8	TR20072	0.453962	Plate1	Visit 3	Placebo	NEURO	OID21134	Q08431	-5.29395
MFGE8	TR20088	-0.575876	Plate1	Visit 3	Placebo	NEURO	OID21134	Q08431	-5.29395
MFGE8	TR20047	0.164625	Plate2	Visit 3	Placebo	NEURO	OID21134	Q08431	-5.03005
MFGE8	TR20052	0.980031	Plate2	Visit 3	Placebo	NEURO	OID21134	Q08431	-5.03005
MFGE8	TR20065	-0.510108	Plate2	Visit 3	Placebo	NEURO	OID21134	Q08431	-5.03005
MFGE8	TR20009	-0.694763	Plate2	Visit 3	Placebo	NEURO	OID21134	Q08431	-5.03005
MFGE8	TR20061	-0.663563	Plate2	Visit 3	Placebo	NEURO	OID21134	Q08431	-5.03005
MFGE8	TR20056	-3.79706	Plate2	Visit 3	Placebo	NEURO	OID21134	Q08431	-5.03005
MFGE8	TR20050	0.0524881	Plate4	Visit 3	Placebo	NEURO	OID21134	Q08431	-5.38717
MIF	TR20061	-0.671231	Plate1	Visit 1	Placebo	NEURO	OID21073	P14174	-3.86923
MIF	TR20113	-2.38743	Plate1	Visit 1	Placebo	NEURO	OID21073	P14174	-3.86923
MIF	TR20047	3.13324	Plate1	Visit 1	Placebo	NEURO	OID21073	P14174	-3.86923
MIF	TR20039	3.84741	Plate1	Visit 1	Placebo	NEURO	OID21073	P14174	-3.86923
MIF	TR20111	2.36458	Plate1	Visit 1	Placebo	NEURO	OID21073	P14174	-3.86923
MIF	TR20050	3.11887	Plate1	Visit 1	Placebo	NEURO	OID21073	P14174	-3.86923
MIF	TR20099	0.250396	Plate1	Visit 1	Placebo	NEURO	OID21073	P14174	-3.86923
MIF	TR20065	2.39627	Plate2	Visit 1	Placebo	NEURO	OID21073	P14174	-4.03012
MIF	TR20056	3.56248	Plate2	Visit 1	Placebo	NEURO	OID21073	P14174	-4.03012
MIF	TR20052	4.4029	Plate2	Visit 1	Placebo	NEURO	OID21073	P14174	-4.03012
MIF	TR20012	3.89938	Plate2	Visit 1	Placebo	NEURO	OID21073	P14174	-4.03012
MIF	TR20088	1.9583	Plate2	Visit 1	Placebo	NEURO	OID21073	P14174	-4.03012
MIF	TR20009	4.79445	Plate4	Visit 1	Placebo	NEURO	OID21073	P14174	-3.58771
MIF	TR20072	1.77436	Plate4	Visit 1	Placebo	NEURO	OID21073	P14174	-3.58771
MIF	TR20012	3.70755	Plate1	Visit 3	Placebo	NEURO	OID21073	P14174	-3.86923
MIF	TR20072	1.60017	Plate1	Visit 3	Placebo	NEURO	OID21073	P14174	-3.86923
MIF	TR20088	1.99317	Plate1	Visit 3	Placebo	NEURO	OID21073	P14174	-3.86923
MIF	TR20047	2.54963	Plate2	Visit 3	Placebo	NEURO	OID21073	P14174	-4.03012
MIF	TR20052	2.17248	Plate2	Visit 3	Placebo	NEURO	OID21073	P14174	-4.03012
MIF	TR20065	1.92425	Plate2	Visit 3	Placebo	NEURO	OID21073	P14174	-4.03012
MIF	TR20009	3.25876	Plate2	Visit 3	Placebo	NEURO	OID21073	P14174	-4.03012
MIF	TR20061	0.862664	Plate2	Visit 3	Placebo	NEURO	OID21073	P14174	-4.03012
MIF	TR20056	-2.04005	Plate2	Visit 3	Placebo	NEURO	OID21073	P14174	-4.03012
MIF	TR20050	3.1688	Plate4	Visit 3	Placebo	NEURO	OID21073	P14174	-3.58771
MITD1	TR20061	0.367882	Plate1	Visit 1	Placebo	NEURO	OID20959	Q8WV92	-4.37753
MITD1	TR20113	-0.0106629	Plate1	Visit 1	Placebo	NEURO	OID20959	Q8WV92	-4.37753
MITD1	TR20047	2.08114	Plate1	Visit 1	Placebo	NEURO	OID20959	Q8WV92	-4.37753
MITD1	TR20039	2.60678	Plate1	Visit 1	Placebo	NEURO	OID20959	Q8WV92	-4.37753
MITD1	TR20111	0.0460586	Plate1	Visit 1	Placebo	NEURO	OID20959	Q8WV92	-4.37753
MITD1	TR20050	2.09326	Plate1	Visit 1	Placebo	NEURO	OID20959	Q8WV92	-4.37753
MITD1	TR20099	0.586141	Plate1	Visit 1	Placebo	NEURO	OID20959	Q8WV92	-4.37753
MITD1	TR20065	0.312737	Plate2	Visit 1	Placebo	NEURO	OID20959	Q8WV92	-3.86319
MITD1	TR20056	1.92323	Plate2	Visit 1	Placebo	NEURO	OID20959	Q8WV92	-3.86319
MITD1	TR20052	3.38551	Plate2	Visit 1	Placebo	NEURO	OID20959	Q8WV92	-3.86319
MITD1	TR20012	0.632473	Plate2	Visit 1	Placebo	NEURO	OID20959	Q8WV92	-3.86319
MITD1	TR20088	-0.123502	Plate2	Visit 1	Placebo	NEURO	OID20959	Q8WV92	-3.86319
MITD1	TR20009	1.8227	Plate4	Visit 1	Placebo	NEURO	OID20959	Q8WV92	-3.46307
MITD1	TR20072	2.29525	Plate4	Visit 1	Placebo	NEURO	OID20959	Q8WV92	-3.46307
MITD1	TR20012	2.92008	Plate1	Visit 3	Placebo	NEURO	OID20959	Q8WV92	-4.37753
MITD1	TR20072	0.748414	Plate1	Visit 3	Placebo	NEURO	OID20959	Q8WV92	-4.37753
MITD1	TR20088	-0.3669	Plate1	Visit 3	Placebo	NEURO	OID20959	Q8WV92	-4.37753
MITD1	TR20047	0.918422	Plate2	Visit 3	Placebo	NEURO	OID20959	Q8WV92	-3.86319
MITD1	TR20052	1.50783	Plate2	Visit 3	Placebo	NEURO	OID20959	Q8WV92	-3.86319
MITD1	TR20065	-0.784072	Plate2	Visit 3	Placebo	NEURO	OID20959	Q8WV92	-3.86319
MITD1	TR20009	2.72993	Plate2	Visit 3	Placebo	NEURO	OID20959	Q8WV92	-3.86319
MITD1	TR20061	-0.670695	Plate2	Visit 3	Placebo	NEURO	OID20959	Q8WV92	-3.86319
MITD1	TR20056	1.46107	Plate2	Visit 3	Placebo	NEURO	OID20959	Q8WV92	-3.86319
MITD1	TR20050	2.67541	Plate4	Visit 3	Placebo	NEURO	OID20959	Q8WV92	-3.46307
MMP13	TR20061	-0.481351	Plate1	Visit 1	Placebo	NEURO	OID20807	P45452	-0.072355
MMP13	TR20113	-0.829577	Plate1	Visit 1	Placebo	NEURO	OID20807	P45452	-0.072355
MMP13	TR20047	-0.812959	Plate1	Visit 1	Placebo	NEURO	OID20807	P45452	-0.072355
MMP13	TR20039	-0.681922	Plate1	Visit 1	Placebo	NEURO	OID20807	P45452	-0.072355
MMP13	TR20111	-0.441805	Plate1	Visit 1	Placebo	NEURO	OID20807	P45452	-0.072355
MMP13	TR20050	-0.720296	Plate1	Visit 1	Placebo	NEURO	OID20807	P45452	-0.072355
MMP13	TR20099	-0.533179	Plate1	Visit 1	Placebo	NEURO	OID20807	P45452	-0.072355
MMP13	TR20065	-0.241236	Plate2	Visit 1	Placebo	NEURO	OID20807	P45452	-0.613428
MMP13	TR20056	-0.233053	Plate2	Visit 1	Placebo	NEURO	OID20807	P45452	-0.613428
MMP13	TR20052	-0.620922	Plate2	Visit 1	Placebo	NEURO	OID20807	P45452	-0.613428
MMP13	TR20012	-0.58216	Plate2	Visit 1	Placebo	NEURO	OID20807	P45452	-0.613428
MMP13	TR20088	-0.95716	Plate2	Visit 1	Placebo	NEURO	OID20807	P45452	-0.613428
MMP13	TR20009	-1.47269	Plate4	Visit 1	Placebo	NEURO	OID20807	P45452	-0.382817
MMP13	TR20072	-0.476075	Plate4	Visit 1	Placebo	NEURO	OID20807	P45452	-0.382817
MMP13	TR20012	-0.586345	Plate1	Visit 3	Placebo	NEURO	OID20807	P45452	-0.072355
MMP13	TR20072	-0.135237	Plate1	Visit 3	Placebo	NEURO	OID20807	P45452	-0.072355
MMP13	TR20088	-1.23627	Plate1	Visit 3	Placebo	NEURO	OID20807	P45452	-0.072355
MMP13	TR20047	-0.674161	Plate2	Visit 3	Placebo	NEURO	OID20807	P45452	-0.613428
MMP13	TR20052	-0.744315	Plate2	Visit 3	Placebo	NEURO	OID20807	P45452	-0.613428
MMP13	TR20065	-0.888222	Plate2	Visit 3	Placebo	NEURO	OID20807	P45452	-0.613428
MMP13	TR20009	-1.09028	Plate2	Visit 3	Placebo	NEURO	OID20807	P45452	-0.613428
MMP13	TR20061	-0.285659	Plate2	Visit 3	Placebo	NEURO	OID20807	P45452	-0.613428
MMP13	TR20056	-0.299435	Plate2	Visit 3	Placebo	NEURO	OID20807	P45452	-0.613428
MMP13	TR20050	-1.16064	Plate4	Visit 3	Placebo	NEURO	OID20807	P45452	-0.382817
MMP3	TR20061	-1.77306	Plate1	Visit 1	Placebo	NEURO	OID21083	P08254	-5.39183
MMP3	TR20113	-4.57753	Plate1	Visit 1	Placebo	NEURO	OID21083	P08254	-5.39183
MMP3	TR20047	-0.39302	Plate1	Visit 1	Placebo	NEURO	OID21083	P08254	-5.39183
MMP3	TR20039	0.600699	Plate1	Visit 1	Placebo	NEURO	OID21083	P08254	-5.39183
MMP3	TR20111	-1.20284	Plate1	Visit 1	Placebo	NEURO	OID21083	P08254	-5.39183
MMP3	TR20050	0.244635	Plate1	Visit 1	Placebo	NEURO	OID21083	P08254	-5.39183
MMP3	TR20099	-1.3849	Plate1	Visit 1	Placebo	NEURO	OID21083	P08254	-5.39183
MMP3	TR20065	1.0433	Plate2	Visit 1	Placebo	NEURO	OID21083	P08254	-5.27309
MMP3	TR20056	-0.361702	Plate2	Visit 1	Placebo	NEURO	OID21083	P08254	-5.27309
MMP3	TR20052	0.882248	Plate2	Visit 1	Placebo	NEURO	OID21083	P08254	-5.27309
MMP3	TR20012	-0.673007	Plate2	Visit 1	Placebo	NEURO	OID21083	P08254	-5.27309
MMP3	TR20088	0.701106	Plate2	Visit 1	Placebo	NEURO	OID21083	P08254	-5.27309
MMP3	TR20009	-0.417641	Plate4	Visit 1	Placebo	NEURO	OID21083	P08254	-5.14821
MMP3	TR20072	0.135745	Plate4	Visit 1	Placebo	NEURO	OID21083	P08254	-5.14821
MMP3	TR20012	-0.0272398	Plate1	Visit 3	Placebo	NEURO	OID21083	P08254	-5.39183
MMP3	TR20072	-0.040648	Plate1	Visit 3	Placebo	NEURO	OID21083	P08254	-5.39183
MMP3	TR20088	1.13166	Plate1	Visit 3	Placebo	NEURO	OID21083	P08254	-5.39183
MMP3	TR20047	-0.592057	Plate2	Visit 3	Placebo	NEURO	OID21083	P08254	-5.27309
MMP3	TR20052	0.376965	Plate2	Visit 3	Placebo	NEURO	OID21083	P08254	-5.27309
MMP3	TR20065	0.834626	Plate2	Visit 3	Placebo	NEURO	OID21083	P08254	-5.27309
MMP3	TR20009	-0.251668	Plate2	Visit 3	Placebo	NEURO	OID21083	P08254	-5.27309
MMP3	TR20061	-0.209758	Plate2	Visit 3	Placebo	NEURO	OID21083	P08254	-5.27309
MMP3	TR20056	-4.17988	Plate2	Visit 3	Placebo	NEURO	OID21083	P08254	-5.27309
MMP3	TR20050	0.359062	Plate4	Visit 3	Placebo	NEURO	OID21083	P08254	-5.14821
MMP8	TR20061	-2.13912	Plate1	Visit 1	Placebo	NEURO	OID21019	P22894	-3.9567
MMP8	TR20113	-2.39224	Plate1	Visit 1	Placebo	NEURO	OID21019	P22894	-3.9567
MMP8	TR20047	0.0103242	Plate1	Visit 1	Placebo	NEURO	OID21019	P22894	-3.9567
MMP8	TR20039	1.98966	Plate1	Visit 1	Placebo	NEURO	OID21019	P22894	-3.9567
MMP8	TR20111	0.525588	Plate1	Visit 1	Placebo	NEURO	OID21019	P22894	-3.9567
MMP8	TR20050	0.129514	Plate1	Visit 1	Placebo	NEURO	OID21019	P22894	-3.9567
MMP8	TR20099	-2.06383	Plate1	Visit 1	Placebo	NEURO	OID21019	P22894	-3.9567
MMP8	TR20065	1.04915	Plate2	Visit 1	Placebo	NEURO	OID21019	P22894	-3.63367
MMP8	TR20056	0.0916276	Plate2	Visit 1	Placebo	NEURO	OID21019	P22894	-3.63367
MMP8	TR20052	-0.3099	Plate2	Visit 1	Placebo	NEURO	OID21019	P22894	-3.63367
MMP8	TR20012	-0.321295	Plate2	Visit 1	Placebo	NEURO	OID21019	P22894	-3.63367
MMP8	TR20088	-0.0580989	Plate2	Visit 1	Placebo	NEURO	OID21019	P22894	-3.63367
MMP8	TR20009	-0.228423	Plate4	Visit 1	Placebo	NEURO	OID21019	P22894	-3.90666
MMP8	TR20072	-0.673452	Plate4	Visit 1	Placebo	NEURO	OID21019	P22894	-3.90666
MMP8	TR20012	-0.532711	Plate1	Visit 3	Placebo	NEURO	OID21019	P22894	-3.9567
MMP8	TR20072	-0.499762	Plate1	Visit 3	Placebo	NEURO	OID21019	P22894	-3.9567
MMP8	TR20088	-0.369473	Plate1	Visit 3	Placebo	NEURO	OID21019	P22894	-3.9567
MMP8	TR20047	-0.0117698	Plate2	Visit 3	Placebo	NEURO	OID21019	P22894	-3.63367
MMP8	TR20052	-0.02765	Plate2	Visit 3	Placebo	NEURO	OID21019	P22894	-3.63367
MMP8	TR20065	0.096156	Plate2	Visit 3	Placebo	NEURO	OID21019	P22894	-3.63367
MMP8	TR20009	-0.159308	Plate2	Visit 3	Placebo	NEURO	OID21019	P22894	-3.63367
MMP8	TR20061	0.325116	Plate2	Visit 3	Placebo	NEURO	OID21019	P22894	-3.63367
MMP8	TR20056	-3.04897	Plate2	Visit 3	Placebo	NEURO	OID21019	P22894	-3.63367
MMP8	TR20050	-0.305551	Plate4	Visit 3	Placebo	NEURO	OID21019	P22894	-3.90666
MMP9	TR20061	-1.76356	Plate1	Visit 1	Placebo	NEURO	OID21103	P14780	-4.1325
MMP9	TR20113	-2.07538	Plate1	Visit 1	Placebo	NEURO	OID21103	P14780	-4.1325
MMP9	TR20047	0.934262	Plate1	Visit 1	Placebo	NEURO	OID21103	P14780	-4.1325
MMP9	TR20039	2.5489	Plate1	Visit 1	Placebo	NEURO	OID21103	P14780	-4.1325
MMP9	TR20111	1.28405	Plate1	Visit 1	Placebo	NEURO	OID21103	P14780	-4.1325
MMP9	TR20050	1.52325	Plate1	Visit 1	Placebo	NEURO	OID21103	P14780	-4.1325
MMP9	TR20099	-2.30551	Plate1	Visit 1	Placebo	NEURO	OID21103	P14780	-4.1325
MMP9	TR20065	1.41541	Plate2	Visit 1	Placebo	NEURO	OID21103	P14780	-4.18059
MMP9	TR20056	0.379068	Plate2	Visit 1	Placebo	NEURO	OID21103	P14780	-4.18059
MMP9	TR20052	-0.964791	Plate2	Visit 1	Placebo	NEURO	OID21103	P14780	-4.18059
MMP9	TR20012	0.51734	Plate2	Visit 1	Placebo	NEURO	OID21103	P14780	-4.18059
MMP9	TR20088	0.943851	Plate2	Visit 1	Placebo	NEURO	OID21103	P14780	-4.18059
MMP9	TR20009	0.190271	Plate4	Visit 1	Placebo	NEURO	OID21103	P14780	-3.80398
MMP9	TR20072	0.526398	Plate4	Visit 1	Placebo	NEURO	OID21103	P14780	-3.80398
MMP9	TR20012	-0.119331	Plate1	Visit 3	Placebo	NEURO	OID21103	P14780	-4.1325
MMP9	TR20072	0.0296105	Plate1	Visit 3	Placebo	NEURO	OID21103	P14780	-4.1325
MMP9	TR20088	1.75807	Plate1	Visit 3	Placebo	NEURO	OID21103	P14780	-4.1325
MMP9	TR20047	0.776236	Plate2	Visit 3	Placebo	NEURO	OID21103	P14780	-4.18059
MMP9	TR20052	-0.0656772	Plate2	Visit 3	Placebo	NEURO	OID21103	P14780	-4.18059
MMP9	TR20065	0.349272	Plate2	Visit 3	Placebo	NEURO	OID21103	P14780	-4.18059
MMP9	TR20009	-0.408104	Plate2	Visit 3	Placebo	NEURO	OID21103	P14780	-4.18059
MMP9	TR20061	1.45581	Plate2	Visit 3	Placebo	NEURO	OID21103	P14780	-4.18059
MMP9	TR20056	-3.2225	Plate2	Visit 3	Placebo	NEURO	OID21103	P14780	-4.18059
MMP9	TR20050	0.918586	Plate4	Visit 3	Placebo	NEURO	OID21103	P14780	-3.80398
MPO	TR20061	-2.33916	Plate1	Visit 1	Placebo	NEURO	OID21100	P05164	-4.63062
MPO	TR20113	-3.0664	Plate1	Visit 1	Placebo	NEURO	OID21100	P05164	-4.63062
MPO	TR20047	-0.80975	Plate1	Visit 1	Placebo	NEURO	OID21100	P05164	-4.63062
MPO	TR20039	0.134306	Plate1	Visit 1	Placebo	NEURO	OID21100	P05164	-4.63062
MPO	TR20111	0.00471697	Plate1	Visit 1	Placebo	NEURO	OID21100	P05164	-4.63062
MPO	TR20050	-0.4548	Plate1	Visit 1	Placebo	NEURO	OID21100	P05164	-4.63062
MPO	TR20099	-1.59647	Plate1	Visit 1	Placebo	NEURO	OID21100	P05164	-4.63062
MPO	TR20065	0.375874	Plate2	Visit 1	Placebo	NEURO	OID21100	P05164	-4.57773
MPO	TR20056	0.366213	Plate2	Visit 1	Placebo	NEURO	OID21100	P05164	-4.57773
MPO	TR20052	-0.0969328	Plate2	Visit 1	Placebo	NEURO	OID21100	P05164	-4.57773
MPO	TR20012	-0.521996	Plate2	Visit 1	Placebo	NEURO	OID21100	P05164	-4.57773
MPO	TR20088	0.276602	Plate2	Visit 1	Placebo	NEURO	OID21100	P05164	-4.57773
MPO	TR20009	0.488126	Plate4	Visit 1	Placebo	NEURO	OID21100	P05164	-4.27772
MPO	TR20072	-0.859214	Plate4	Visit 1	Placebo	NEURO	OID21100	P05164	-4.27772
MPO	TR20012	-0.93165	Plate1	Visit 3	Placebo	NEURO	OID21100	P05164	-4.63062
MPO	TR20072	-0.374823	Plate1	Visit 3	Placebo	NEURO	OID21100	P05164	-4.63062
MPO	TR20088	-0.289819	Plate1	Visit 3	Placebo	NEURO	OID21100	P05164	-4.63062
MPO	TR20047	-0.430376	Plate2	Visit 3	Placebo	NEURO	OID21100	P05164	-4.57773
MPO	TR20052	-0.56496	Plate2	Visit 3	Placebo	NEURO	OID21100	P05164	-4.57773
MPO	TR20065	-0.08177	Plate2	Visit 3	Placebo	NEURO	OID21100	P05164	-4.57773
MPO	TR20009	0.0841399	Plate2	Visit 3	Placebo	NEURO	OID21100	P05164	-4.57773
MPO	TR20061	-0.528798	Plate2	Visit 3	Placebo	NEURO	OID21100	P05164	-4.57773
MPO	TR20056	-3.48977	Plate2	Visit 3	Placebo	NEURO	OID21100	P05164	-4.57773
MPO	TR20050	-0.217223	Plate4	Visit 3	Placebo	NEURO	OID21100	P05164	-4.27772
MRPL46	TR20061	-0.74926	Plate1	Visit 1	Placebo	NEURO	OID20858	Q9H2W6	-0.740197
MRPL46	TR20113	-0.596207	Plate1	Visit 1	Placebo	NEURO	OID20858	Q9H2W6	-0.740197
MRPL46	TR20047	-0.226014	Plate1	Visit 1	Placebo	NEURO	OID20858	Q9H2W6	-0.740197
MRPL46	TR20039	0.149119	Plate1	Visit 1	Placebo	NEURO	OID20858	Q9H2W6	-0.740197
MRPL46	TR20111	-0.983716	Plate1	Visit 1	Placebo	NEURO	OID20858	Q9H2W6	-0.740197
MRPL46	TR20050	-0.0706576	Plate1	Visit 1	Placebo	NEURO	OID20858	Q9H2W6	-0.740197
MRPL46	TR20099	-0.722591	Plate1	Visit 1	Placebo	NEURO	OID20858	Q9H2W6	-0.740197
MRPL46	TR20065	-0.866859	Plate2	Visit 1	Placebo	NEURO	OID20858	Q9H2W6	-0.205306
MRPL46	TR20056	0.349287	Plate2	Visit 1	Placebo	NEURO	OID20858	Q9H2W6	-0.205306
MRPL46	TR20052	0.0772751	Plate2	Visit 1	Placebo	NEURO	OID20858	Q9H2W6	-0.205306
MRPL46	TR20012	-0.64977	Plate2	Visit 1	Placebo	NEURO	OID20858	Q9H2W6	-0.205306
MRPL46	TR20088	-0.576329	Plate2	Visit 1	Placebo	NEURO	OID20858	Q9H2W6	-0.205306
MRPL46	TR20009	-1.03224	Plate4	Visit 1	Placebo	NEURO	OID20858	Q9H2W6	-0.595184
MRPL46	TR20072	-0.858135	Plate4	Visit 1	Placebo	NEURO	OID20858	Q9H2W6	-0.595184
MRPL46	TR20012	-0.157896	Plate1	Visit 3	Placebo	NEURO	OID20858	Q9H2W6	-0.740197
MRPL46	TR20072	-0.788107	Plate1	Visit 3	Placebo	NEURO	OID20858	Q9H2W6	-0.740197
MRPL46	TR20088	-0.960049	Plate1	Visit 3	Placebo	NEURO	OID20858	Q9H2W6	-0.740197
MRPL46	TR20047	-0.846833	Plate2	Visit 3	Placebo	NEURO	OID20858	Q9H2W6	-0.205306
MRPL46	TR20052	-0.308924	Plate2	Visit 3	Placebo	NEURO	OID20858	Q9H2W6	-0.205306
MRPL46	TR20065	-0.72692	Plate2	Visit 3	Placebo	NEURO	OID20858	Q9H2W6	-0.205306
MRPL46	TR20009	-0.0117375	Plate2	Visit 3	Placebo	NEURO	OID20858	Q9H2W6	-0.205306
MRPL46	TR20061	-0.961206	Plate2	Visit 3	Placebo	NEURO	OID20858	Q9H2W6	-0.205306
MRPL46	TR20056	-0.0722621	Plate2	Visit 3	Placebo	NEURO	OID20858	Q9H2W6	-0.205306
MRPL46	TR20050	-0.448319	Plate4	Visit 3	Placebo	NEURO	OID20858	Q9H2W6	-0.595184
MSR1	TR20061	-1.56896	Plate1	Visit 1	Placebo	NEURO	OID21063	P21757	-5.94238
MSR1	TR20113	-4.31888	Plate1	Visit 1	Placebo	NEURO	OID21063	P21757	-5.94238
MSR1	TR20047	0.471408	Plate1	Visit 1	Placebo	NEURO	OID21063	P21757	-5.94238
MSR1	TR20039	0.500095	Plate1	Visit 1	Placebo	NEURO	OID21063	P21757	-5.94238
MSR1	TR20111	-0.0458056	Plate1	Visit 1	Placebo	NEURO	OID21063	P21757	-5.94238
MSR1	TR20050	0.367857	Plate1	Visit 1	Placebo	NEURO	OID21063	P21757	-5.94238
MSR1	TR20099	-0.760228	Plate1	Visit 1	Placebo	NEURO	OID21063	P21757	-5.94238
MSR1	TR20065	-0.673626	Plate2	Visit 1	Placebo	NEURO	OID21063	P21757	-6.09372
MSR1	TR20056	0.901431	Plate2	Visit 1	Placebo	NEURO	OID21063	P21757	-6.09372
MSR1	TR20052	0.035167	Plate2	Visit 1	Placebo	NEURO	OID21063	P21757	-6.09372
MSR1	TR20012	-0.780216	Plate2	Visit 1	Placebo	NEURO	OID21063	P21757	-6.09372
MSR1	TR20088	0.340948	Plate2	Visit 1	Placebo	NEURO	OID21063	P21757	-6.09372
MSR1	TR20009	-0.308648	Plate4	Visit 1	Placebo	NEURO	OID21063	P21757	-4.78198
MSR1	TR20072	-0.590117	Plate4	Visit 1	Placebo	NEURO	OID21063	P21757	-4.78198
MSR1	TR20012	-0.0121235	Plate1	Visit 3	Placebo	NEURO	OID21063	P21757	-5.94238
MSR1	TR20072	-0.114678	Plate1	Visit 3	Placebo	NEURO	OID21063	P21757	-5.94238
MSR1	TR20088	-0.0179416	Plate1	Visit 3	Placebo	NEURO	OID21063	P21757	-5.94238
MSR1	TR20047	-0.0181357	Plate2	Visit 3	Placebo	NEURO	OID21063	P21757	-6.09372
MSR1	TR20052	-0.511029	Plate2	Visit 3	Placebo	NEURO	OID21063	P21757	-6.09372
MSR1	TR20065	-0.528041	Plate2	Visit 3	Placebo	NEURO	OID21063	P21757	-6.09372
MSR1	TR20009	-0.0412269	Plate2	Visit 3	Placebo	NEURO	OID21063	P21757	-6.09372
MSR1	TR20061	0.164765	Plate2	Visit 3	Placebo	NEURO	OID21063	P21757	-6.09372
MSR1	TR20056	-3.50486	Plate2	Visit 3	Placebo	NEURO	OID21063	P21757	-6.09372
MSR1	TR20050	1.11068	Plate4	Visit 3	Placebo	NEURO	OID21063	P21757	-4.78198
MUC13	TR20061	-0.763517	Plate1	Visit 1	Placebo	NEURO	OID20866	Q9H3R2	-3.31974
MUC13	TR20113	-0.206731	Plate1	Visit 1	Placebo	NEURO	OID20866	Q9H3R2	-3.31974
MUC13	TR20047	0.392375	Plate1	Visit 1	Placebo	NEURO	OID20866	Q9H3R2	-3.31974
MUC13	TR20039	0.471947	Plate1	Visit 1	Placebo	NEURO	OID20866	Q9H3R2	-3.31974
MUC13	TR20111	-0.350777	Plate1	Visit 1	Placebo	NEURO	OID20866	Q9H3R2	-3.31974
MUC13	TR20050	0.867571	Plate1	Visit 1	Placebo	NEURO	OID20866	Q9H3R2	-3.31974
MUC13	TR20099	1.04555	Plate1	Visit 1	Placebo	NEURO	OID20866	Q9H3R2	-3.31974
MUC13	TR20065	-0.113256	Plate2	Visit 1	Placebo	NEURO	OID20866	Q9H3R2	-2.62506
MUC13	TR20056	0.233166	Plate2	Visit 1	Placebo	NEURO	OID20866	Q9H3R2	-2.62506
MUC13	TR20052	0.985885	Plate2	Visit 1	Placebo	NEURO	OID20866	Q9H3R2	-2.62506
MUC13	TR20012	-0.987479	Plate2	Visit 1	Placebo	NEURO	OID20866	Q9H3R2	-2.62506
MUC13	TR20088	-0.166639	Plate2	Visit 1	Placebo	NEURO	OID20866	Q9H3R2	-2.62506
MUC13	TR20009	-1.72567	Plate4	Visit 1	Placebo	NEURO	OID20866	Q9H3R2	-2.54287
MUC13	TR20072	0.229847	Plate4	Visit 1	Placebo	NEURO	OID20866	Q9H3R2	-2.54287
MUC13	TR20012	-1.06857	Plate1	Visit 3	Placebo	NEURO	OID20866	Q9H3R2	-3.31974
MUC13	TR20072	0.338849	Plate1	Visit 3	Placebo	NEURO	OID20866	Q9H3R2	-3.31974
MUC13	TR20088	-0.0310196	Plate1	Visit 3	Placebo	NEURO	OID20866	Q9H3R2	-3.31974
MUC13	TR20047	0.441277	Plate2	Visit 3	Placebo	NEURO	OID20866	Q9H3R2	-2.62506
MUC13	TR20052	0.685469	Plate2	Visit 3	Placebo	NEURO	OID20866	Q9H3R2	-2.62506
MUC13	TR20065	0.598123	Plate2	Visit 3	Placebo	NEURO	OID20866	Q9H3R2	-2.62506
MUC13	TR20009	-0.0414764	Plate2	Visit 3	Placebo	NEURO	OID20866	Q9H3R2	-2.62506
MUC13	TR20061	-0.792323	Plate2	Visit 3	Placebo	NEURO	OID20866	Q9H3R2	-2.62506
MUC13	TR20056	0.479803	Plate2	Visit 3	Placebo	NEURO	OID20866	Q9H3R2	-2.62506
MUC13	TR20050	0.322232	Plate4	Visit 3	Placebo	NEURO	OID20866	Q9H3R2	-2.54287
MYOC	TR20061	-1.81721	Plate1	Visit 1	Placebo	NEURO	OID21121	Q99972	-5.70159
MYOC	TR20113	-4.38936	Plate1	Visit 1	Placebo	NEURO	OID21121	Q99972	-5.70159
MYOC	TR20047	-0.398113	Plate1	Visit 1	Placebo	NEURO	OID21121	Q99972	-5.70159
MYOC	TR20039	-0.219866	Plate1	Visit 1	Placebo	NEURO	OID21121	Q99972	-5.70159
MYOC	TR20111	0.086775	Plate1	Visit 1	Placebo	NEURO	OID21121	Q99972	-5.70159
MYOC	TR20050	0.175326	Plate1	Visit 1	Placebo	NEURO	OID21121	Q99972	-5.70159
MYOC	TR20099	-1.48165	Plate1	Visit 1	Placebo	NEURO	OID21121	Q99972	-5.70159
MYOC	TR20065	0.257254	Plate2	Visit 1	Placebo	NEURO	OID21121	Q99972	-5.90346
MYOC	TR20056	0.998478	Plate2	Visit 1	Placebo	NEURO	OID21121	Q99972	-5.90346
MYOC	TR20052	1.24678	Plate2	Visit 1	Placebo	NEURO	OID21121	Q99972	-5.90346
MYOC	TR20012	-0.235024	Plate2	Visit 1	Placebo	NEURO	OID21121	Q99972	-5.90346
MYOC	TR20088	-0.212105	Plate2	Visit 1	Placebo	NEURO	OID21121	Q99972	-5.90346
MYOC	TR20009	-1.0071	Plate4	Visit 1	Placebo	NEURO	OID21121	Q99972	-5.87168
MYOC	TR20072	-1.83878	Plate4	Visit 1	Placebo	NEURO	OID21121	Q99972	-5.87168
MYOC	TR20012	0.194425	Plate1	Visit 3	Placebo	NEURO	OID21121	Q99972	-5.70159
MYOC	TR20072	-0.259299	Plate1	Visit 3	Placebo	NEURO	OID21121	Q99972	-5.70159
MYOC	TR20088	-0.209457	Plate1	Visit 3	Placebo	NEURO	OID21121	Q99972	-5.70159
MYOC	TR20047	-0.285066	Plate2	Visit 3	Placebo	NEURO	OID21121	Q99972	-5.90346
MYOC	TR20052	0.759859	Plate2	Visit 3	Placebo	NEURO	OID21121	Q99972	-5.90346
MYOC	TR20065	-0.394702	Plate2	Visit 3	Placebo	NEURO	OID21121	Q99972	-5.90346
MYOC	TR20009	0.109113	Plate2	Visit 3	Placebo	NEURO	OID21121	Q99972	-5.90346
MYOC	TR20061	-0.189629	Plate2	Visit 3	Placebo	NEURO	OID21121	Q99972	-5.90346
MYOC	TR20056	-3.80595	Plate2	Visit 3	Placebo	NEURO	OID21121	Q99972	-5.90346
MYOC	TR20050	0.667889	Plate4	Visit 3	Placebo	NEURO	OID21121	Q99972	-5.87168
NAAA	TR20061	1.02071	Plate1	Visit 1	Placebo	NEURO	OID20931	Q02083	-3.77432
NAAA	TR20113	-0.395	Plate1	Visit 1	Placebo	NEURO	OID20931	Q02083	-3.77432
NAAA	TR20047	-1.36958	Plate1	Visit 1	Placebo	NEURO	OID20931	Q02083	-3.77432
NAAA	TR20039	1.58288	Plate1	Visit 1	Placebo	NEURO	OID20931	Q02083	-3.77432
NAAA	TR20111	-0.44619	Plate1	Visit 1	Placebo	NEURO	OID20931	Q02083	-3.77432
NAAA	TR20050	-0.586886	Plate1	Visit 1	Placebo	NEURO	OID20931	Q02083	-3.77432
NAAA	TR20099	-0.437643	Plate1	Visit 1	Placebo	NEURO	OID20931	Q02083	-3.77432
NAAA	TR20065	-0.937611	Plate2	Visit 1	Placebo	NEURO	OID20931	Q02083	-3.34432
NAAA	TR20056	0.455098	Plate2	Visit 1	Placebo	NEURO	OID20931	Q02083	-3.34432
NAAA	TR20052	0.0730745	Plate2	Visit 1	Placebo	NEURO	OID20931	Q02083	-3.34432
NAAA	TR20012	-1.03155	Plate2	Visit 1	Placebo	NEURO	OID20931	Q02083	-3.34432
NAAA	TR20088	0.0631806	Plate2	Visit 1	Placebo	NEURO	OID20931	Q02083	-3.34432
NAAA	TR20009	-2.19299	Plate4	Visit 1	Placebo	NEURO	OID20931	Q02083	-3.83738
NAAA	TR20072	-0.777062	Plate4	Visit 1	Placebo	NEURO	OID20931	Q02083	-3.83738
NAAA	TR20012	-0.0632084	Plate1	Visit 3	Placebo	NEURO	OID20931	Q02083	-3.77432
NAAA	TR20072	-0.235579	Plate1	Visit 3	Placebo	NEURO	OID20931	Q02083	-3.77432
NAAA	TR20088	-0.195128	Plate1	Visit 3	Placebo	NEURO	OID20931	Q02083	-3.77432
NAAA	TR20047	-0.522135	Plate2	Visit 3	Placebo	NEURO	OID20931	Q02083	-3.34432
NAAA	TR20052	-0.764051	Plate2	Visit 3	Placebo	NEURO	OID20931	Q02083	-3.34432
NAAA	TR20065	-0.86572	Plate2	Visit 3	Placebo	NEURO	OID20931	Q02083	-3.34432
NAAA	TR20009	-0.765397	Plate2	Visit 3	Placebo	NEURO	OID20931	Q02083	-3.34432
NAAA	TR20061	1.04544	Plate2	Visit 3	Placebo	NEURO	OID20931	Q02083	-3.34432
NAAA	TR20056	0.418605	Plate2	Visit 3	Placebo	NEURO	OID20931	Q02083	-3.34432
NAAA	TR20050	0.0514388	Plate4	Visit 3	Placebo	NEURO	OID20931	Q02083	-3.83738
NCAM2	TR20061	-1.85349	Plate1	Visit 1	Placebo	NEURO	OID21095	O15394	-5.14384
NCAM2	TR20113	-4.5382	Plate1	Visit 1	Placebo	NEURO	OID21095	O15394	-5.14384
NCAM2	TR20047	-0.163666	Plate1	Visit 1	Placebo	NEURO	OID21095	O15394	-5.14384
NCAM2	TR20039	0.462886	Plate1	Visit 1	Placebo	NEURO	OID21095	O15394	-5.14384
NCAM2	TR20111	0.166188	Plate1	Visit 1	Placebo	NEURO	OID21095	O15394	-5.14384
NCAM2	TR20050	-0.384653	Plate1	Visit 1	Placebo	NEURO	OID21095	O15394	-5.14384
NCAM2	TR20099	-1.98689	Plate1	Visit 1	Placebo	NEURO	OID21095	O15394	-5.14384
NCAM2	TR20065	-0.24738	Plate2	Visit 1	Placebo	NEURO	OID21095	O15394	-5.27338
NCAM2	TR20056	0.828563	Plate2	Visit 1	Placebo	NEURO	OID21095	O15394	-5.27338
NCAM2	TR20052	0.372463	Plate2	Visit 1	Placebo	NEURO	OID21095	O15394	-5.27338
NCAM2	TR20012	-0.795455	Plate2	Visit 1	Placebo	NEURO	OID21095	O15394	-5.27338
NCAM2	TR20088	-0.773548	Plate2	Visit 1	Placebo	NEURO	OID21095	O15394	-5.27338
NCAM2	TR20009	-0.827996	Plate4	Visit 1	Placebo	NEURO	OID21095	O15394	-5.19734
NCAM2	TR20072	-0.973082	Plate4	Visit 1	Placebo	NEURO	OID21095	O15394	-5.19734
NCAM2	TR20012	-0.423811	Plate1	Visit 3	Placebo	NEURO	OID21095	O15394	-5.14384
NCAM2	TR20072	-0.119535	Plate1	Visit 3	Placebo	NEURO	OID21095	O15394	-5.14384
NCAM2	TR20088	-0.52414	Plate1	Visit 3	Placebo	NEURO	OID21095	O15394	-5.14384
NCAM2	TR20047	-0.163957	Plate2	Visit 3	Placebo	NEURO	OID21095	O15394	-5.27338
NCAM2	TR20052	-0.166822	Plate2	Visit 3	Placebo	NEURO	OID21095	O15394	-5.27338
NCAM2	TR20065	-0.38986	Plate2	Visit 3	Placebo	NEURO	OID21095	O15394	-5.27338
NCAM2	TR20009	-0.0227843	Plate2	Visit 3	Placebo	NEURO	OID21095	O15394	-5.27338
NCAM2	TR20061	0.0578155	Plate2	Visit 3	Placebo	NEURO	OID21095	O15394	-5.27338
NCAM2	TR20056	-3.74533	Plate2	Visit 3	Placebo	NEURO	OID21095	O15394	-5.27338
NCAM2	TR20050	0.309203	Plate4	Visit 3	Placebo	NEURO	OID21095	O15394	-5.19734
NCAN	TR20061	-0.752286	Plate1	Visit 1	Placebo	NEURO	OID21055	O14594	-4.44322
NCAN	TR20113	-4.83146	Plate1	Visit 1	Placebo	NEURO	OID21055	O14594	-4.44322
NCAN	TR20047	0.955119	Plate1	Visit 1	Placebo	NEURO	OID21055	O14594	-4.44322
NCAN	TR20039	0.791919	Plate1	Visit 1	Placebo	NEURO	OID21055	O14594	-4.44322
NCAN	TR20111	0.571629	Plate1	Visit 1	Placebo	NEURO	OID21055	O14594	-4.44322
NCAN	TR20050	0.413973	Plate1	Visit 1	Placebo	NEURO	OID21055	O14594	-4.44322
NCAN	TR20099	-2.16961	Plate1	Visit 1	Placebo	NEURO	OID21055	O14594	-4.44322
NCAN	TR20065	0.33194	Plate2	Visit 1	Placebo	NEURO	OID21055	O14594	-4.7642
NCAN	TR20056	1.41067	Plate2	Visit 1	Placebo	NEURO	OID21055	O14594	-4.7642
NCAN	TR20052	0.806517	Plate2	Visit 1	Placebo	NEURO	OID21055	O14594	-4.7642
NCAN	TR20012	0.372682	Plate2	Visit 1	Placebo	NEURO	OID21055	O14594	-4.7642
NCAN	TR20088	0.0913247	Plate2	Visit 1	Placebo	NEURO	OID21055	O14594	-4.7642
NCAN	TR20009	-0.881871	Plate4	Visit 1	Placebo	NEURO	OID21055	O14594	-4.59092
NCAN	TR20072	-0.18934	Plate4	Visit 1	Placebo	NEURO	OID21055	O14594	-4.59092
NCAN	TR20012	1.30275	Plate1	Visit 3	Placebo	NEURO	OID21055	O14594	-4.44322
NCAN	TR20072	0.602601	Plate1	Visit 3	Placebo	NEURO	OID21055	O14594	-4.44322
NCAN	TR20088	-0.17586	Plate1	Visit 3	Placebo	NEURO	OID21055	O14594	-4.44322
NCAN	TR20047	0.561614	Plate2	Visit 3	Placebo	NEURO	OID21055	O14594	-4.7642
NCAN	TR20052	0.404007	Plate2	Visit 3	Placebo	NEURO	OID21055	O14594	-4.7642
NCAN	TR20065	0.344467	Plate2	Visit 3	Placebo	NEURO	OID21055	O14594	-4.7642
NCAN	TR20009	0.0199235	Plate2	Visit 3	Placebo	NEURO	OID21055	O14594	-4.7642
NCAN	TR20061	1.04545	Plate2	Visit 3	Placebo	NEURO	OID21055	O14594	-4.7642
NCAN	TR20056	-3.56683	Plate2	Visit 3	Placebo	NEURO	OID21055	O14594	-4.7642
NCAN	TR20050	0.989733	Plate4	Visit 3	Placebo	NEURO	OID21055	O14594	-4.59092
NDRG1	TR20061	-0.259235	Plate1	Visit 1	Placebo	NEURO	OID20792	Q92597	-1.95782
NDRG1	TR20113	-1.76811	Plate1	Visit 1	Placebo	NEURO	OID20792	Q92597	-1.95782
NDRG1	TR20047	-0.761422	Plate1	Visit 1	Placebo	NEURO	OID20792	Q92597	-1.95782
NDRG1	TR20039	-0.585395	Plate1	Visit 1	Placebo	NEURO	OID20792	Q92597	-1.95782
NDRG1	TR20111	-1.02532	Plate1	Visit 1	Placebo	NEURO	OID20792	Q92597	-1.95782
NDRG1	TR20050	-0.458439	Plate1	Visit 1	Placebo	NEURO	OID20792	Q92597	-1.95782
NDRG1	TR20099	-0.209546	Plate1	Visit 1	Placebo	NEURO	OID20792	Q92597	-1.95782
NDRG1	TR20065	-0.110748	Plate2	Visit 1	Placebo	NEURO	OID20792	Q92597	-1.86589
NDRG1	TR20056	1.71077	Plate2	Visit 1	Placebo	NEURO	OID20792	Q92597	-1.86589
NDRG1	TR20052	-0.213676	Plate2	Visit 1	Placebo	NEURO	OID20792	Q92597	-1.86589
NDRG1	TR20012	-1.53417	Plate2	Visit 1	Placebo	NEURO	OID20792	Q92597	-1.86589
NDRG1	TR20088	-0.663026	Plate2	Visit 1	Placebo	NEURO	OID20792	Q92597	-1.86589
NDRG1	TR20009	-1.50526	Plate4	Visit 1	Placebo	NEURO	OID20792	Q92597	-2.0714
NDRG1	TR20072	-0.877252	Plate4	Visit 1	Placebo	NEURO	OID20792	Q92597	-2.0714
NDRG1	TR20012	-0.531318	Plate1	Visit 3	Placebo	NEURO	OID20792	Q92597	-1.95782
NDRG1	TR20072	-1.03455	Plate1	Visit 3	Placebo	NEURO	OID20792	Q92597	-1.95782
NDRG1	TR20088	-0.983046	Plate1	Visit 3	Placebo	NEURO	OID20792	Q92597	-1.95782
NDRG1	TR20047	-0.385628	Plate2	Visit 3	Placebo	NEURO	OID20792	Q92597	-1.86589
NDRG1	TR20052	-0.485467	Plate2	Visit 3	Placebo	NEURO	OID20792	Q92597	-1.86589
NDRG1	TR20065	-0.434599	Plate2	Visit 3	Placebo	NEURO	OID20792	Q92597	-1.86589
NDRG1	TR20009	-0.345856	Plate2	Visit 3	Placebo	NEURO	OID20792	Q92597	-1.86589
NDRG1	TR20061	0.0492805	Plate2	Visit 3	Placebo	NEURO	OID20792	Q92597	-1.86589
NDRG1	TR20056	1.52215	Plate2	Visit 3	Placebo	NEURO	OID20792	Q92597	-1.86589
NDRG1	TR20050	-0.331883	Plate4	Visit 3	Placebo	NEURO	OID20792	Q92597	-2.0714
NEFL	TR20061	1.69516	Plate1	Visit 1	Placebo	NEURO	OID20871	P07196	-2.23381
NEFL	TR20113	1.07486	Plate1	Visit 1	Placebo	NEURO	OID20871	P07196	-2.23381
NEFL	TR20047	2.53329	Plate1	Visit 1	Placebo	NEURO	OID20871	P07196	-2.23381
NEFL	TR20039	1.47642	Plate1	Visit 1	Placebo	NEURO	OID20871	P07196	-2.23381
NEFL	TR20111	1.44363	Plate1	Visit 1	Placebo	NEURO	OID20871	P07196	-2.23381
NEFL	TR20050	1.19662	Plate1	Visit 1	Placebo	NEURO	OID20871	P07196	-2.23381
NEFL	TR20099	1.11011	Plate1	Visit 1	Placebo	NEURO	OID20871	P07196	-2.23381
NEFL	TR20065	1.33219	Plate2	Visit 1	Placebo	NEURO	OID20871	P07196	-1.82676
NEFL	TR20056	2.05388	Plate2	Visit 1	Placebo	NEURO	OID20871	P07196	-1.82676
NEFL	TR20052	1.26347	Plate2	Visit 1	Placebo	NEURO	OID20871	P07196	-1.82676
NEFL	TR20012	-0.68875	Plate2	Visit 1	Placebo	NEURO	OID20871	P07196	-1.82676
NEFL	TR20088	0.741652	Plate2	Visit 1	Placebo	NEURO	OID20871	P07196	-1.82676
NEFL	TR20009	-0.971506	Plate4	Visit 1	Placebo	NEURO	OID20871	P07196	-2.20416
NEFL	TR20072	-0.0784724	Plate4	Visit 1	Placebo	NEURO	OID20871	P07196	-2.20416
NEFL	TR20012	1.36381	Plate1	Visit 3	Placebo	NEURO	OID20871	P07196	-2.23381
NEFL	TR20072	1.0754	Plate1	Visit 3	Placebo	NEURO	OID20871	P07196	-2.23381
NEFL	TR20088	1.43095	Plate1	Visit 3	Placebo	NEURO	OID20871	P07196	-2.23381
NEFL	TR20047	1.83088	Plate2	Visit 3	Placebo	NEURO	OID20871	P07196	-1.82676
NEFL	TR20052	1.2281	Plate2	Visit 3	Placebo	NEURO	OID20871	P07196	-1.82676
NEFL	TR20065	1.86333	Plate2	Visit 3	Placebo	NEURO	OID20871	P07196	-1.82676
NEFL	TR20009	0.178811	Plate2	Visit 3	Placebo	NEURO	OID20871	P07196	-1.82676
NEFL	TR20061	1.85368	Plate2	Visit 3	Placebo	NEURO	OID20871	P07196	-1.82676
NEFL	TR20056	2.19823	Plate2	Visit 3	Placebo	NEURO	OID20871	P07196	-1.82676
NEFL	TR20050	0.998518	Plate4	Visit 3	Placebo	NEURO	OID20871	P07196	-2.20416
NGF	TR20061	-0.778811	Plate1	Visit 1	Placebo	NEURO	OID20920	P01138	-0.396856
NGF	TR20113	-0.521694	Plate1	Visit 1	Placebo	NEURO	OID20920	P01138	-0.396856
NGF	TR20047	-0.807806	Plate1	Visit 1	Placebo	NEURO	OID20920	P01138	-0.396856
NGF	TR20039	-0.735893	Plate1	Visit 1	Placebo	NEURO	OID20920	P01138	-0.396856
NGF	TR20111	-0.79201	Plate1	Visit 1	Placebo	NEURO	OID20920	P01138	-0.396856
NGF	TR20050	-0.711507	Plate1	Visit 1	Placebo	NEURO	OID20920	P01138	-0.396856
NGF	TR20099	-0.690515	Plate1	Visit 1	Placebo	NEURO	OID20920	P01138	-0.396856
NGF	TR20065	-0.44503	Plate2	Visit 1	Placebo	NEURO	OID20920	P01138	-0.237056
NGF	TR20056	-0.914731	Plate2	Visit 1	Placebo	NEURO	OID20920	P01138	-0.237056
NGF	TR20052	-0.691678	Plate2	Visit 1	Placebo	NEURO	OID20920	P01138	-0.237056
NGF	TR20012	-1.08535	Plate2	Visit 1	Placebo	NEURO	OID20920	P01138	-0.237056
NGF	TR20088	-0.725292	Plate2	Visit 1	Placebo	NEURO	OID20920	P01138	-0.237056
NGF	TR20009	-0.683578	Plate4	Visit 1	Placebo	NEURO	OID20920	P01138	-0.0819135
NGF	TR20072	-0.49763	Plate4	Visit 1	Placebo	NEURO	OID20920	P01138	-0.0819135
NGF	TR20012	-0.434358	Plate1	Visit 3	Placebo	NEURO	OID20920	P01138	-0.396856
NGF	TR20072	-0.49293	Plate1	Visit 3	Placebo	NEURO	OID20920	P01138	-0.396856
NGF	TR20088	-0.669139	Plate1	Visit 3	Placebo	NEURO	OID20920	P01138	-0.396856
NGF	TR20047	-0.654421	Plate2	Visit 3	Placebo	NEURO	OID20920	P01138	-0.237056
NGF	TR20052	-0.848911	Plate2	Visit 3	Placebo	NEURO	OID20920	P01138	-0.237056
NGF	TR20065	-0.806711	Plate2	Visit 3	Placebo	NEURO	OID20920	P01138	-0.237056
NGF	TR20009	-0.941316	Plate2	Visit 3	Placebo	NEURO	OID20920	P01138	-0.237056
NGF	TR20061	-0.817564	Plate2	Visit 3	Placebo	NEURO	OID20920	P01138	-0.237056
NGF	TR20056	-0.778186	Plate2	Visit 3	Placebo	NEURO	OID20920	P01138	-0.237056
NGF	TR20050	-0.577503	Plate4	Visit 3	Placebo	NEURO	OID20920	P01138	-0.0819135
NID2	TR20061	-1.30926	Plate1	Visit 1	Placebo	NEURO	OID21085	Q14112	-2.2249
NID2	TR20113	-0.77862	Plate1	Visit 1	Placebo	NEURO	OID21085	Q14112	-2.2249
NID2	TR20047	0.214949	Plate1	Visit 1	Placebo	NEURO	OID21085	Q14112	-2.2249
NID2	TR20039	0.173614	Plate1	Visit 1	Placebo	NEURO	OID21085	Q14112	-2.2249
NID2	TR20111	-0.868148	Plate1	Visit 1	Placebo	NEURO	OID21085	Q14112	-2.2249
NID2	TR20050	0.698277	Plate1	Visit 1	Placebo	NEURO	OID21085	Q14112	-2.2249
NID2	TR20099	0.193262	Plate1	Visit 1	Placebo	NEURO	OID21085	Q14112	-2.2249
NID2	TR20065	0.667286	Plate2	Visit 1	Placebo	NEURO	OID21085	Q14112	-2.49721
NID2	TR20056	-0.285417	Plate2	Visit 1	Placebo	NEURO	OID21085	Q14112	-2.49721
NID2	TR20052	-0.155404	Plate2	Visit 1	Placebo	NEURO	OID21085	Q14112	-2.49721
NID2	TR20012	-0.652571	Plate2	Visit 1	Placebo	NEURO	OID21085	Q14112	-2.49721
NID2	TR20088	-0.744712	Plate2	Visit 1	Placebo	NEURO	OID21085	Q14112	-2.49721
NID2	TR20009	-0.0843036	Plate4	Visit 1	Placebo	NEURO	OID21085	Q14112	-2.36831
NID2	TR20072	0.268577	Plate4	Visit 1	Placebo	NEURO	OID21085	Q14112	-2.36831
NID2	TR20012	0.247628	Plate1	Visit 3	Placebo	NEURO	OID21085	Q14112	-2.2249
NID2	TR20072	-0.375618	Plate1	Visit 3	Placebo	NEURO	OID21085	Q14112	-2.2249
NID2	TR20088	-0.805146	Plate1	Visit 3	Placebo	NEURO	OID21085	Q14112	-2.2249
NID2	TR20047	-0.706896	Plate2	Visit 3	Placebo	NEURO	OID21085	Q14112	-2.49721
NID2	TR20052	-0.56134	Plate2	Visit 3	Placebo	NEURO	OID21085	Q14112	-2.49721
NID2	TR20065	-0.356258	Plate2	Visit 3	Placebo	NEURO	OID21085	Q14112	-2.49721
NID2	TR20009	0.0244676	Plate2	Visit 3	Placebo	NEURO	OID21085	Q14112	-2.49721
NID2	TR20061	-0.669092	Plate2	Visit 3	Placebo	NEURO	OID21085	Q14112	-2.49721
NID2	TR20056	-1.33524	Plate2	Visit 3	Placebo	NEURO	OID21085	Q14112	-2.49721
NID2	TR20050	0.157368	Plate4	Visit 3	Placebo	NEURO	OID21085	Q14112	-2.36831
NMNAT1	TR20061	0.205339	Plate1	Visit 1	Placebo	NEURO	OID20913	Q9HAN9	-2.0809
NMNAT1	TR20113	1.96017	Plate1	Visit 1	Placebo	NEURO	OID20913	Q9HAN9	-2.0809
NMNAT1	TR20047	-0.0495346	Plate1	Visit 1	Placebo	NEURO	OID20913	Q9HAN9	-2.0809
NMNAT1	TR20039	0.549358	Plate1	Visit 1	Placebo	NEURO	OID20913	Q9HAN9	-2.0809
NMNAT1	TR20111	1.24251	Plate1	Visit 1	Placebo	NEURO	OID20913	Q9HAN9	-2.0809
NMNAT1	TR20050	1.53271	Plate1	Visit 1	Placebo	NEURO	OID20913	Q9HAN9	-2.0809
NMNAT1	TR20099	0.761215	Plate1	Visit 1	Placebo	NEURO	OID20913	Q9HAN9	-2.0809
NMNAT1	TR20065	0.19548	Plate2	Visit 1	Placebo	NEURO	OID20913	Q9HAN9	-2.3489
NMNAT1	TR20056	-0.0673494	Plate2	Visit 1	Placebo	NEURO	OID20913	Q9HAN9	-2.3489
NMNAT1	TR20052	0.0230182	Plate2	Visit 1	Placebo	NEURO	OID20913	Q9HAN9	-2.3489
NMNAT1	TR20012	0.539321	Plate2	Visit 1	Placebo	NEURO	OID20913	Q9HAN9	-2.3489
NMNAT1	TR20088	0.365084	Plate2	Visit 1	Placebo	NEURO	OID20913	Q9HAN9	-2.3489
NMNAT1	TR20009	1.17182	Plate4	Visit 1	Placebo	NEURO	OID20913	Q9HAN9	-2.50715
NMNAT1	TR20072	0.898421	Plate4	Visit 1	Placebo	NEURO	OID20913	Q9HAN9	-2.50715
NMNAT1	TR20012	0.114073	Plate1	Visit 3	Placebo	NEURO	OID20913	Q9HAN9	-2.0809
NMNAT1	TR20072	1.02233	Plate1	Visit 3	Placebo	NEURO	OID20913	Q9HAN9	-2.0809
NMNAT1	TR20088	1.01642	Plate1	Visit 3	Placebo	NEURO	OID20913	Q9HAN9	-2.0809
NMNAT1	TR20047	0.466036	Plate2	Visit 3	Placebo	NEURO	OID20913	Q9HAN9	-2.3489
NMNAT1	TR20052	-0.299166	Plate2	Visit 3	Placebo	NEURO	OID20913	Q9HAN9	-2.3489
NMNAT1	TR20065	-0.363293	Plate2	Visit 3	Placebo	NEURO	OID20913	Q9HAN9	-2.3489
NMNAT1	TR20009	0.432147	Plate2	Visit 3	Placebo	NEURO	OID20913	Q9HAN9	-2.3489
NMNAT1	TR20061	0.538277	Plate2	Visit 3	Placebo	NEURO	OID20913	Q9HAN9	-2.3489
NMNAT1	TR20056	-0.280233	Plate2	Visit 3	Placebo	NEURO	OID20913	Q9HAN9	-2.3489
NMNAT1	TR20050	1.22487	Plate4	Visit 3	Placebo	NEURO	OID20913	Q9HAN9	-2.50715
NOMO1	TR20061	-1.50767	Plate1	Visit 1	Placebo	NEURO	OID21106	Q15155	-6.59766
NOMO1	TR20113	-4.43048	Plate1	Visit 1	Placebo	NEURO	OID21106	Q15155	-6.59766
NOMO1	TR20047	0.222398	Plate1	Visit 1	Placebo	NEURO	OID21106	Q15155	-6.59766
NOMO1	TR20039	0.174795	Plate1	Visit 1	Placebo	NEURO	OID21106	Q15155	-6.59766
NOMO1	TR20111	0.224309	Plate1	Visit 1	Placebo	NEURO	OID21106	Q15155	-6.59766
NOMO1	TR20050	-0.451227	Plate1	Visit 1	Placebo	NEURO	OID21106	Q15155	-6.59766
NOMO1	TR20099	-1.57337	Plate1	Visit 1	Placebo	NEURO	OID21106	Q15155	-6.59766
NOMO1	TR20065	-0.12149	Plate2	Visit 1	Placebo	NEURO	OID21106	Q15155	-6.45943
NOMO1	TR20056	0.468097	Plate2	Visit 1	Placebo	NEURO	OID21106	Q15155	-6.45943
NOMO1	TR20052	0.400845	Plate2	Visit 1	Placebo	NEURO	OID21106	Q15155	-6.45943
NOMO1	TR20012	-0.535081	Plate2	Visit 1	Placebo	NEURO	OID21106	Q15155	-6.45943
NOMO1	TR20088	-0.276741	Plate2	Visit 1	Placebo	NEURO	OID21106	Q15155	-6.45943
NOMO1	TR20009	-0.720058	Plate4	Visit 1	Placebo	NEURO	OID21106	Q15155	-6.0548
NOMO1	TR20072	-0.523059	Plate4	Visit 1	Placebo	NEURO	OID21106	Q15155	-6.0548
NOMO1	TR20012	-0.161534	Plate1	Visit 3	Placebo	NEURO	OID21106	Q15155	-6.59766
NOMO1	TR20072	0.0203898	Plate1	Visit 3	Placebo	NEURO	OID21106	Q15155	-6.59766
NOMO1	TR20088	-0.188237	Plate1	Visit 3	Placebo	NEURO	OID21106	Q15155	-6.59766
NOMO1	TR20047	0.322711	Plate2	Visit 3	Placebo	NEURO	OID21106	Q15155	-6.45943
NOMO1	TR20052	-0.234975	Plate2	Visit 3	Placebo	NEURO	OID21106	Q15155	-6.45943
NOMO1	TR20065	-0.236141	Plate2	Visit 3	Placebo	NEURO	OID21106	Q15155	-6.45943
NOMO1	TR20009	-0.0976694	Plate2	Visit 3	Placebo	NEURO	OID21106	Q15155	-6.45943
NOMO1	TR20061	0.279447	Plate2	Visit 3	Placebo	NEURO	OID21106	Q15155	-6.45943
NOMO1	TR20056	-4.17016	Plate2	Visit 3	Placebo	NEURO	OID21106	Q15155	-6.45943
NOMO1	TR20050	0.273615	Plate4	Visit 3	Placebo	NEURO	OID21106	Q15155	-6.0548
NOS1	TR20061	-1.1718	Plate1	Visit 1	Placebo	NEURO	OID20863	P29475	-3.33893
NOS1	TR20113	-1.61203	Plate1	Visit 1	Placebo	NEURO	OID20863	P29475	-3.33893
NOS1	TR20047	-0.933526	Plate1	Visit 1	Placebo	NEURO	OID20863	P29475	-3.33893
NOS1	TR20039	-0.0278671	Plate1	Visit 1	Placebo	NEURO	OID20863	P29475	-3.33893
NOS1	TR20111	-1.53417	Plate1	Visit 1	Placebo	NEURO	OID20863	P29475	-3.33893
NOS1	TR20050	-1.10699	Plate1	Visit 1	Placebo	NEURO	OID20863	P29475	-3.33893
NOS1	TR20099	-0.483306	Plate1	Visit 1	Placebo	NEURO	OID20863	P29475	-3.33893
NOS1	TR20065	-1.40394	Plate2	Visit 1	Placebo	NEURO	OID20863	P29475	-4.07195
NOS1	TR20056	-1.47107	Plate2	Visit 1	Placebo	NEURO	OID20863	P29475	-4.07195
NOS1	TR20052	-1.43941	Plate2	Visit 1	Placebo	NEURO	OID20863	P29475	-4.07195
NOS1	TR20012	-2.47077	Plate2	Visit 1	Placebo	NEURO	OID20863	P29475	-4.07195
NOS1	TR20088	-2.49465	Plate2	Visit 1	Placebo	NEURO	OID20863	P29475	-4.07195
NOS1	TR20009	-1.74548	Plate4	Visit 1	Placebo	NEURO	OID20863	P29475	-3.754
NOS1	TR20072	-1.88285	Plate4	Visit 1	Placebo	NEURO	OID20863	P29475	-3.754
NOS1	TR20012	-0.918495	Plate1	Visit 3	Placebo	NEURO	OID20863	P29475	-3.33893
NOS1	TR20072	-1.19071	Plate1	Visit 3	Placebo	NEURO	OID20863	P29475	-3.33893
NOS1	TR20088	-1.33787	Plate1	Visit 3	Placebo	NEURO	OID20863	P29475	-3.33893
NOS1	TR20047	-1.45604	Plate2	Visit 3	Placebo	NEURO	OID20863	P29475	-4.07195
NOS1	TR20052	-1.81847	Plate2	Visit 3	Placebo	NEURO	OID20863	P29475	-4.07195
NOS1	TR20065	-1.13996	Plate2	Visit 3	Placebo	NEURO	OID20863	P29475	-4.07195
NOS1	TR20009	-2.19293	Plate2	Visit 3	Placebo	NEURO	OID20863	P29475	-4.07195
NOS1	TR20061	-1.855	Plate2	Visit 3	Placebo	NEURO	OID20863	P29475	-4.07195
NOS1	TR20056	-1.4843	Plate2	Visit 3	Placebo	NEURO	OID20863	P29475	-4.07195
NOS1	TR20050	-1.75932	Plate4	Visit 3	Placebo	NEURO	OID20863	P29475	-3.754
NOS3	TR20061	1.51809	Plate1	Visit 1	Placebo	NEURO	OID20834	P29474	-1.39402
NOS3	TR20113	1.69252	Plate1	Visit 1	Placebo	NEURO	OID20834	P29474	-1.39402
NOS3	TR20047	1.3883	Plate1	Visit 1	Placebo	NEURO	OID20834	P29474	-1.39402
NOS3	TR20039	1.99421	Plate1	Visit 1	Placebo	NEURO	OID20834	P29474	-1.39402
NOS3	TR20111	1.73481	Plate1	Visit 1	Placebo	NEURO	OID20834	P29474	-1.39402
NOS3	TR20050	2.22326	Plate1	Visit 1	Placebo	NEURO	OID20834	P29474	-1.39402
NOS3	TR20099	2.47587	Plate1	Visit 1	Placebo	NEURO	OID20834	P29474	-1.39402
NOS3	TR20065	1.37722	Plate2	Visit 1	Placebo	NEURO	OID20834	P29474	-1.97864
NOS3	TR20056	1.75303	Plate2	Visit 1	Placebo	NEURO	OID20834	P29474	-1.97864
NOS3	TR20052	1.74124	Plate2	Visit 1	Placebo	NEURO	OID20834	P29474	-1.97864
NOS3	TR20012	1.62175	Plate2	Visit 1	Placebo	NEURO	OID20834	P29474	-1.97864
NOS3	TR20088	1.54629	Plate2	Visit 1	Placebo	NEURO	OID20834	P29474	-1.97864
NOS3	TR20009	1.47092	Plate4	Visit 1	Placebo	NEURO	OID20834	P29474	-1.45849
NOS3	TR20072	2.23132	Plate4	Visit 1	Placebo	NEURO	OID20834	P29474	-1.45849
NOS3	TR20012	1.75911	Plate1	Visit 3	Placebo	NEURO	OID20834	P29474	-1.39402
NOS3	TR20072	2.1566	Plate1	Visit 3	Placebo	NEURO	OID20834	P29474	-1.39402
NOS3	TR20088	1.53617	Plate1	Visit 3	Placebo	NEURO	OID20834	P29474	-1.39402
NOS3	TR20047	1.47962	Plate2	Visit 3	Placebo	NEURO	OID20834	P29474	-1.97864
NOS3	TR20052	1.55149	Plate2	Visit 3	Placebo	NEURO	OID20834	P29474	-1.97864
NOS3	TR20065	1.71778	Plate2	Visit 3	Placebo	NEURO	OID20834	P29474	-1.97864
NOS3	TR20009	1.52061	Plate2	Visit 3	Placebo	NEURO	OID20834	P29474	-1.97864
NOS3	TR20061	1.1141	Plate2	Visit 3	Placebo	NEURO	OID20834	P29474	-1.97864
NOS3	TR20056	1.77743	Plate2	Visit 3	Placebo	NEURO	OID20834	P29474	-1.97864
NOS3	TR20050	2.41195	Plate4	Visit 3	Placebo	NEURO	OID20834	P29474	-1.45849
NPM1	TR20061	0.71596	Plate1	Visit 1	Placebo	NEURO	OID20961	P06748	-2.21866
NPM1	TR20113	2.52977	Plate1	Visit 1	Placebo	NEURO	OID20961	P06748	-2.21866
NPM1	TR20047	0.441778	Plate1	Visit 1	Placebo	NEURO	OID20961	P06748	-2.21866
NPM1	TR20039	0.95236	Plate1	Visit 1	Placebo	NEURO	OID20961	P06748	-2.21866
NPM1	TR20111	2.25098	Plate1	Visit 1	Placebo	NEURO	OID20961	P06748	-2.21866
NPM1	TR20050	1.01447	Plate1	Visit 1	Placebo	NEURO	OID20961	P06748	-2.21866
NPM1	TR20099	1.17324	Plate1	Visit 1	Placebo	NEURO	OID20961	P06748	-2.21866
NPM1	TR20065	1.14764	Plate2	Visit 1	Placebo	NEURO	OID20961	P06748	-2.25869
NPM1	TR20056	1.42381	Plate2	Visit 1	Placebo	NEURO	OID20961	P06748	-2.25869
NPM1	TR20052	1.74449	Plate2	Visit 1	Placebo	NEURO	OID20961	P06748	-2.25869
NPM1	TR20012	1.47181	Plate2	Visit 1	Placebo	NEURO	OID20961	P06748	-2.25869
NPM1	TR20088	0.72487	Plate2	Visit 1	Placebo	NEURO	OID20961	P06748	-2.25869
NPM1	TR20009	2.22973	Plate4	Visit 1	Placebo	NEURO	OID20961	P06748	0.624094
NPM1	TR20072	0.871033	Plate4	Visit 1	Placebo	NEURO	OID20961	P06748	0.624094
NPM1	TR20012	1.47914	Plate1	Visit 3	Placebo	NEURO	OID20961	P06748	-2.21866
NPM1	TR20072	0.631976	Plate1	Visit 3	Placebo	NEURO	OID20961	P06748	-2.21866
NPM1	TR20088	1.02563	Plate1	Visit 3	Placebo	NEURO	OID20961	P06748	-2.21866
NPM1	TR20047	1.49689	Plate2	Visit 3	Placebo	NEURO	OID20961	P06748	-2.25869
NPM1	TR20052	1.65423	Plate2	Visit 3	Placebo	NEURO	OID20961	P06748	-2.25869
NPM1	TR20065	0.856797	Plate2	Visit 3	Placebo	NEURO	OID20961	P06748	-2.25869
NPM1	TR20009	1.84126	Plate2	Visit 3	Placebo	NEURO	OID20961	P06748	-2.25869
NPM1	TR20061	0.390435	Plate2	Visit 3	Placebo	NEURO	OID20961	P06748	-2.25869
NPM1	TR20056	1.4349	Plate2	Visit 3	Placebo	NEURO	OID20961	P06748	-2.25869
NPM1	TR20050	1.15801	Plate4	Visit 3	Placebo	NEURO	OID20961	P06748	0.624094
NPTX1	TR20061	-0.875993	Plate1	Visit 1	Placebo	NEURO	OID21074	Q15818	-3.96463
NPTX1	TR20113	-3.41109	Plate1	Visit 1	Placebo	NEURO	OID21074	Q15818	-3.96463
NPTX1	TR20047	0.225942	Plate1	Visit 1	Placebo	NEURO	OID21074	Q15818	-3.96463
NPTX1	TR20039	0.243786	Plate1	Visit 1	Placebo	NEURO	OID21074	Q15818	-3.96463
NPTX1	TR20111	0.564445	Plate1	Visit 1	Placebo	NEURO	OID21074	Q15818	-3.96463
NPTX1	TR20050	-0.240983	Plate1	Visit 1	Placebo	NEURO	OID21074	Q15818	-3.96463
NPTX1	TR20099	-2.08986	Plate1	Visit 1	Placebo	NEURO	OID21074	Q15818	-3.96463
NPTX1	TR20065	0.0581188	Plate2	Visit 1	Placebo	NEURO	OID21074	Q15818	-3.76493
NPTX1	TR20056	0.485425	Plate2	Visit 1	Placebo	NEURO	OID21074	Q15818	-3.76493
NPTX1	TR20052	0.577199	Plate2	Visit 1	Placebo	NEURO	OID21074	Q15818	-3.76493
NPTX1	TR20012	0.376919	Plate2	Visit 1	Placebo	NEURO	OID21074	Q15818	-3.76493
NPTX1	TR20088	-0.605656	Plate2	Visit 1	Placebo	NEURO	OID21074	Q15818	-3.76493
NPTX1	TR20009	-1.49455	Plate4	Visit 1	Placebo	NEURO	OID21074	Q15818	-3.66432
NPTX1	TR20072	-0.249481	Plate4	Visit 1	Placebo	NEURO	OID21074	Q15818	-3.66432
NPTX1	TR20012	0.885879	Plate1	Visit 3	Placebo	NEURO	OID21074	Q15818	-3.96463
NPTX1	TR20072	0.374522	Plate1	Visit 3	Placebo	NEURO	OID21074	Q15818	-3.96463
NPTX1	TR20088	0.193808	Plate1	Visit 3	Placebo	NEURO	OID21074	Q15818	-3.96463
NPTX1	TR20047	0.381501	Plate2	Visit 3	Placebo	NEURO	OID21074	Q15818	-3.76493
NPTX1	TR20052	0.251911	Plate2	Visit 3	Placebo	NEURO	OID21074	Q15818	-3.76493
NPTX1	TR20065	-0.247497	Plate2	Visit 3	Placebo	NEURO	OID21074	Q15818	-3.76493
NPTX1	TR20009	-0.984186	Plate2	Visit 3	Placebo	NEURO	OID21074	Q15818	-3.76493
NPTX1	TR20061	0.528441	Plate2	Visit 3	Placebo	NEURO	OID21074	Q15818	-3.76493
NPTX1	TR20056	-2.665	Plate2	Visit 3	Placebo	NEURO	OID21074	Q15818	-3.76493
NPTX1	TR20050	0.118847	Plate4	Visit 3	Placebo	NEURO	OID21074	Q15818	-3.66432
NRP2	TR20061	-1.44987	Plate1	Visit 1	Placebo	NEURO	OID21081	O60462	-3.05974
NRP2	TR20113	-3.07136	Plate1	Visit 1	Placebo	NEURO	OID21081	O60462	-3.05974
NRP2	TR20047	0.666749	Plate1	Visit 1	Placebo	NEURO	OID21081	O60462	-3.05974
NRP2	TR20039	0.872358	Plate1	Visit 1	Placebo	NEURO	OID21081	O60462	-3.05974
NRP2	TR20111	0.443633	Plate1	Visit 1	Placebo	NEURO	OID21081	O60462	-3.05974
NRP2	TR20050	0.246812	Plate1	Visit 1	Placebo	NEURO	OID21081	O60462	-3.05974
NRP2	TR20099	-1.80679	Plate1	Visit 1	Placebo	NEURO	OID21081	O60462	-3.05974
NRP2	TR20065	0.395802	Plate2	Visit 1	Placebo	NEURO	OID21081	O60462	-3.21079
NRP2	TR20056	1.39225	Plate2	Visit 1	Placebo	NEURO	OID21081	O60462	-3.21079
NRP2	TR20052	1.01372	Plate2	Visit 1	Placebo	NEURO	OID21081	O60462	-3.21079
NRP2	TR20012	-0.225806	Plate2	Visit 1	Placebo	NEURO	OID21081	O60462	-3.21079
NRP2	TR20088	-0.149527	Plate2	Visit 1	Placebo	NEURO	OID21081	O60462	-3.21079
NRP2	TR20009	-0.442043	Plate4	Visit 1	Placebo	NEURO	OID21081	O60462	-3.1144
NRP2	TR20072	-0.283934	Plate4	Visit 1	Placebo	NEURO	OID21081	O60462	-3.1144
NRP2	TR20012	0.491228	Plate1	Visit 3	Placebo	NEURO	OID21081	O60462	-3.05974
NRP2	TR20072	0.808987	Plate1	Visit 3	Placebo	NEURO	OID21081	O60462	-3.05974
NRP2	TR20088	-0.0221501	Plate1	Visit 3	Placebo	NEURO	OID21081	O60462	-3.05974
NRP2	TR20047	0.261149	Plate2	Visit 3	Placebo	NEURO	OID21081	O60462	-3.21079
NRP2	TR20052	0.329915	Plate2	Visit 3	Placebo	NEURO	OID21081	O60462	-3.21079
NRP2	TR20065	0.276844	Plate2	Visit 3	Placebo	NEURO	OID21081	O60462	-3.21079
NRP2	TR20009	0.262822	Plate2	Visit 3	Placebo	NEURO	OID21081	O60462	-3.21079
NRP2	TR20061	0.912258	Plate2	Visit 3	Placebo	NEURO	OID21081	O60462	-3.21079
NRP2	TR20056	-3.0108	Plate2	Visit 3	Placebo	NEURO	OID21081	O60462	-3.21079
NRP2	TR20050	0.849487	Plate4	Visit 3	Placebo	NEURO	OID21081	O60462	-3.1144
NSFL1C	TR20061	-0.384191	Plate1	Visit 1	Placebo	NEURO	OID21022	Q9UNZ2	-1.00897
NSFL1C	TR20113	-0.839661	Plate1	Visit 1	Placebo	NEURO	OID21022	Q9UNZ2	-1.00897
NSFL1C	TR20047	1.92633	Plate1	Visit 1	Placebo	NEURO	OID21022	Q9UNZ2	-1.00897
NSFL1C	TR20039	3.23645	Plate1	Visit 1	Placebo	NEURO	OID21022	Q9UNZ2	-1.00897
NSFL1C	TR20111	1.61864	Plate1	Visit 1	Placebo	NEURO	OID21022	Q9UNZ2	-1.00897
NSFL1C	TR20050	2.3616	Plate1	Visit 1	Placebo	NEURO	OID21022	Q9UNZ2	-1.00897
NSFL1C	TR20099	0.376967	Plate1	Visit 1	Placebo	NEURO	OID21022	Q9UNZ2	-1.00897
NSFL1C	TR20065	2.09468	Plate2	Visit 1	Placebo	NEURO	OID21022	Q9UNZ2	-1.05003
NSFL1C	TR20056	2.62862	Plate2	Visit 1	Placebo	NEURO	OID21022	Q9UNZ2	-1.05003
NSFL1C	TR20052	3.48867	Plate2	Visit 1	Placebo	NEURO	OID21022	Q9UNZ2	-1.05003
NSFL1C	TR20012	3.76978	Plate2	Visit 1	Placebo	NEURO	OID21022	Q9UNZ2	-1.05003
NSFL1C	TR20088	1.86792	Plate2	Visit 1	Placebo	NEURO	OID21022	Q9UNZ2	-1.05003
NSFL1C	TR20009	4.37259	Plate4	Visit 1	Placebo	NEURO	OID21022	Q9UNZ2	-1.3738
NSFL1C	TR20072	1.24015	Plate4	Visit 1	Placebo	NEURO	OID21022	Q9UNZ2	-1.3738
NSFL1C	TR20012	2.34885	Plate1	Visit 3	Placebo	NEURO	OID21022	Q9UNZ2	-1.00897
NSFL1C	TR20072	0.877099	Plate1	Visit 3	Placebo	NEURO	OID21022	Q9UNZ2	-1.00897
NSFL1C	TR20088	1.25526	Plate1	Visit 3	Placebo	NEURO	OID21022	Q9UNZ2	-1.00897
NSFL1C	TR20047	2.04589	Plate2	Visit 3	Placebo	NEURO	OID21022	Q9UNZ2	-1.05003
NSFL1C	TR20052	1.30764	Plate2	Visit 3	Placebo	NEURO	OID21022	Q9UNZ2	-1.05003
NSFL1C	TR20065	1.88428	Plate2	Visit 3	Placebo	NEURO	OID21022	Q9UNZ2	-1.05003
NSFL1C	TR20009	2.30632	Plate2	Visit 3	Placebo	NEURO	OID21022	Q9UNZ2	-1.05003
NSFL1C	TR20061	0.743876	Plate2	Visit 3	Placebo	NEURO	OID21022	Q9UNZ2	-1.05003
NSFL1C	TR20056	-1.57027	Plate2	Visit 3	Placebo	NEURO	OID21022	Q9UNZ2	-1.05003
NSFL1C	TR20050	1.89378	Plate4	Visit 3	Placebo	NEURO	OID21022	Q9UNZ2	-1.3738
NTRK3	TR20061	-1.43818	Plate1	Visit 1	Placebo	NEURO	OID21057	Q16288	-5.92377
NTRK3	TR20113	-4.61587	Plate1	Visit 1	Placebo	NEURO	OID21057	Q16288	-5.92377
NTRK3	TR20047	-0.0593427	Plate1	Visit 1	Placebo	NEURO	OID21057	Q16288	-5.92377
NTRK3	TR20039	0.173519	Plate1	Visit 1	Placebo	NEURO	OID21057	Q16288	-5.92377
NTRK3	TR20111	-0.378412	Plate1	Visit 1	Placebo	NEURO	OID21057	Q16288	-5.92377
NTRK3	TR20050	-0.338527	Plate1	Visit 1	Placebo	NEURO	OID21057	Q16288	-5.92377
NTRK3	TR20099	-1.71521	Plate1	Visit 1	Placebo	NEURO	OID21057	Q16288	-5.92377
NTRK3	TR20065	-0.115776	Plate2	Visit 1	Placebo	NEURO	OID21057	Q16288	-5.97861
NTRK3	TR20056	0.222792	Plate2	Visit 1	Placebo	NEURO	OID21057	Q16288	-5.97861
NTRK3	TR20052	0.448526	Plate2	Visit 1	Placebo	NEURO	OID21057	Q16288	-5.97861
NTRK3	TR20012	-0.527444	Plate2	Visit 1	Placebo	NEURO	OID21057	Q16288	-5.97861
NTRK3	TR20088	-0.614099	Plate2	Visit 1	Placebo	NEURO	OID21057	Q16288	-5.97861
NTRK3	TR20009	-1.03664	Plate4	Visit 1	Placebo	NEURO	OID21057	Q16288	-5.50831
NTRK3	TR20072	-0.718556	Plate4	Visit 1	Placebo	NEURO	OID21057	Q16288	-5.50831
NTRK3	TR20012	0.0113436	Plate1	Visit 3	Placebo	NEURO	OID21057	Q16288	-5.92377
NTRK3	TR20072	-0.0305739	Plate1	Visit 3	Placebo	NEURO	OID21057	Q16288	-5.92377
NTRK3	TR20088	-0.0607709	Plate1	Visit 3	Placebo	NEURO	OID21057	Q16288	-5.92377
NTRK3	TR20047	-0.225782	Plate2	Visit 3	Placebo	NEURO	OID21057	Q16288	-5.97861
NTRK3	TR20052	-0.0323459	Plate2	Visit 3	Placebo	NEURO	OID21057	Q16288	-5.97861
NTRK3	TR20065	-0.272743	Plate2	Visit 3	Placebo	NEURO	OID21057	Q16288	-5.97861
NTRK3	TR20009	-0.399137	Plate2	Visit 3	Placebo	NEURO	OID21057	Q16288	-5.97861
NTRK3	TR20061	0.0593193	Plate2	Visit 3	Placebo	NEURO	OID21057	Q16288	-5.97861
NTRK3	TR20056	-4.07602	Plate2	Visit 3	Placebo	NEURO	OID21057	Q16288	-5.97861
NTRK3	TR20050	0.0302701	Plate4	Visit 3	Placebo	NEURO	OID21057	Q16288	-5.50831
NUDT5	TR20061	-0.814782	Plate1	Visit 1	Placebo	NEURO	OID21115	Q9UKK9	-3.25333
NUDT5	TR20113	-2.19121	Plate1	Visit 1	Placebo	NEURO	OID21115	Q9UKK9	-3.25333
NUDT5	TR20047	1.4143	Plate1	Visit 1	Placebo	NEURO	OID21115	Q9UKK9	-3.25333
NUDT5	TR20039	1.74416	Plate1	Visit 1	Placebo	NEURO	OID21115	Q9UKK9	-3.25333
NUDT5	TR20111	0.427644	Plate1	Visit 1	Placebo	NEURO	OID21115	Q9UKK9	-3.25333
NUDT5	TR20050	1.1712	Plate1	Visit 1	Placebo	NEURO	OID21115	Q9UKK9	-3.25333
NUDT5	TR20099	-0.409791	Plate1	Visit 1	Placebo	NEURO	OID21115	Q9UKK9	-3.25333
NUDT5	TR20065	1.19025	Plate2	Visit 1	Placebo	NEURO	OID21115	Q9UKK9	-3.82087
NUDT5	TR20056	1.69449	Plate2	Visit 1	Placebo	NEURO	OID21115	Q9UKK9	-3.82087
NUDT5	TR20052	2.4352	Plate2	Visit 1	Placebo	NEURO	OID21115	Q9UKK9	-3.82087
NUDT5	TR20012	2.06898	Plate2	Visit 1	Placebo	NEURO	OID21115	Q9UKK9	-3.82087
NUDT5	TR20088	0.953133	Plate2	Visit 1	Placebo	NEURO	OID21115	Q9UKK9	-3.82087
NUDT5	TR20009	2.7579	Plate4	Visit 1	Placebo	NEURO	OID21115	Q9UKK9	-3.17884
NUDT5	TR20072	0.957046	Plate4	Visit 1	Placebo	NEURO	OID21115	Q9UKK9	-3.17884
NUDT5	TR20012	1.76978	Plate1	Visit 3	Placebo	NEURO	OID21115	Q9UKK9	-3.25333
NUDT5	TR20072	0.648915	Plate1	Visit 3	Placebo	NEURO	OID21115	Q9UKK9	-3.25333
NUDT5	TR20088	0.712784	Plate1	Visit 3	Placebo	NEURO	OID21115	Q9UKK9	-3.25333
NUDT5	TR20047	1.43653	Plate2	Visit 3	Placebo	NEURO	OID21115	Q9UKK9	-3.82087
NUDT5	TR20052	1.36757	Plate2	Visit 3	Placebo	NEURO	OID21115	Q9UKK9	-3.82087
NUDT5	TR20065	0.957786	Plate2	Visit 3	Placebo	NEURO	OID21115	Q9UKK9	-3.82087
NUDT5	TR20009	1.6791	Plate2	Visit 3	Placebo	NEURO	OID21115	Q9UKK9	-3.82087
NUDT5	TR20061	0.677908	Plate2	Visit 3	Placebo	NEURO	OID21115	Q9UKK9	-3.82087
NUDT5	TR20056	-2.66104	Plate2	Visit 3	Placebo	NEURO	OID21115	Q9UKK9	-3.82087
NUDT5	TR20050	1.70452	Plate4	Visit 3	Placebo	NEURO	OID21115	Q9UKK9	-3.17884
NXPH1	TR20061	0.531397	Plate1	Visit 1	Placebo	NEURO	OID20849	P58417	-0.527952
NXPH1	TR20113	0.134389	Plate1	Visit 1	Placebo	NEURO	OID20849	P58417	-0.527952
NXPH1	TR20047	0.279229	Plate1	Visit 1	Placebo	NEURO	OID20849	P58417	-0.527952
NXPH1	TR20039	0.652426	Plate1	Visit 1	Placebo	NEURO	OID20849	P58417	-0.527952
NXPH1	TR20111	0.0299698	Plate1	Visit 1	Placebo	NEURO	OID20849	P58417	-0.527952
NXPH1	TR20050	0.555417	Plate1	Visit 1	Placebo	NEURO	OID20849	P58417	-0.527952
NXPH1	TR20099	-1.36938	Plate1	Visit 1	Placebo	NEURO	OID20849	P58417	-0.527952
NXPH1	TR20065	0.165659	Plate2	Visit 1	Placebo	NEURO	OID20849	P58417	-0.662371
NXPH1	TR20056	1.00676	Plate2	Visit 1	Placebo	NEURO	OID20849	P58417	-0.662371
NXPH1	TR20052	-0.296812	Plate2	Visit 1	Placebo	NEURO	OID20849	P58417	-0.662371
NXPH1	TR20012	0.104586	Plate2	Visit 1	Placebo	NEURO	OID20849	P58417	-0.662371
NXPH1	TR20088	-0.351394	Plate2	Visit 1	Placebo	NEURO	OID20849	P58417	-0.662371
NXPH1	TR20009	-0.708363	Plate4	Visit 1	Placebo	NEURO	OID20849	P58417	-0.694699
NXPH1	TR20072	0.0874474	Plate4	Visit 1	Placebo	NEURO	OID20849	P58417	-0.694699
NXPH1	TR20012	0.138308	Plate1	Visit 3	Placebo	NEURO	OID20849	P58417	-0.527952
NXPH1	TR20072	0.0885421	Plate1	Visit 3	Placebo	NEURO	OID20849	P58417	-0.527952
NXPH1	TR20088	0.318471	Plate1	Visit 3	Placebo	NEURO	OID20849	P58417	-0.527952
NXPH1	TR20047	0.729211	Plate2	Visit 3	Placebo	NEURO	OID20849	P58417	-0.662371
NXPH1	TR20052	0.496904	Plate2	Visit 3	Placebo	NEURO	OID20849	P58417	-0.662371
NXPH1	TR20065	-0.260553	Plate2	Visit 3	Placebo	NEURO	OID20849	P58417	-0.662371
NXPH1	TR20009	0.104673	Plate2	Visit 3	Placebo	NEURO	OID20849	P58417	-0.662371
NXPH1	TR20061	0.427282	Plate2	Visit 3	Placebo	NEURO	OID20849	P58417	-0.662371
NXPH1	TR20056	1.26093	Plate2	Visit 3	Placebo	NEURO	OID20849	P58417	-0.662371
NXPH1	TR20050	0.780183	Plate4	Visit 3	Placebo	NEURO	OID20849	P58417	-0.694699
OBP2B	TR20061	-0.379114	Plate1	Visit 1	Placebo	NEURO	OID20980	Q9NPH6	-6.66596
OBP2B	TR20113	-0.645327	Plate1	Visit 1	Placebo	NEURO	OID20980	Q9NPH6	-6.66596
OBP2B	TR20047	0.690522	Plate1	Visit 1	Placebo	NEURO	OID20980	Q9NPH6	-6.66596
OBP2B	TR20039	0.419347	Plate1	Visit 1	Placebo	NEURO	OID20980	Q9NPH6	-6.66596
OBP2B	TR20111	-1.01599	Plate1	Visit 1	Placebo	NEURO	OID20980	Q9NPH6	-6.66596
OBP2B	TR20050	-2.76038	Plate1	Visit 1	Placebo	NEURO	OID20980	Q9NPH6	-6.66596
OBP2B	TR20099	-0.496064	Plate1	Visit 1	Placebo	NEURO	OID20980	Q9NPH6	-6.66596
OBP2B	TR20065	0.86967	Plate2	Visit 1	Placebo	NEURO	OID20980	Q9NPH6	-6.73578
OBP2B	TR20056	-0.637273	Plate2	Visit 1	Placebo	NEURO	OID20980	Q9NPH6	-6.73578
OBP2B	TR20052	0.578142	Plate2	Visit 1	Placebo	NEURO	OID20980	Q9NPH6	-6.73578
OBP2B	TR20012	-0.960901	Plate2	Visit 1	Placebo	NEURO	OID20980	Q9NPH6	-6.73578
OBP2B	TR20088	-0.219466	Plate2	Visit 1	Placebo	NEURO	OID20980	Q9NPH6	-6.73578
OBP2B	TR20009	-0.751876	Plate4	Visit 1	Placebo	NEURO	OID20980	Q9NPH6	-6.50965
OBP2B	TR20072	0.181945	Plate4	Visit 1	Placebo	NEURO	OID20980	Q9NPH6	-6.50965
OBP2B	TR20012	0.826465	Plate1	Visit 3	Placebo	NEURO	OID20980	Q9NPH6	-6.66596
OBP2B	TR20072	0.0254147	Plate1	Visit 3	Placebo	NEURO	OID20980	Q9NPH6	-6.66596
OBP2B	TR20088	-0.196221	Plate1	Visit 3	Placebo	NEURO	OID20980	Q9NPH6	-6.66596
OBP2B	TR20047	0.729545	Plate2	Visit 3	Placebo	NEURO	OID20980	Q9NPH6	-6.73578
OBP2B	TR20052	0.408678	Plate2	Visit 3	Placebo	NEURO	OID20980	Q9NPH6	-6.73578
OBP2B	TR20065	0.741859	Plate2	Visit 3	Placebo	NEURO	OID20980	Q9NPH6	-6.73578
OBP2B	TR20009	-0.290606	Plate2	Visit 3	Placebo	NEURO	OID20980	Q9NPH6	-6.73578
OBP2B	TR20061	-0.187848	Plate2	Visit 3	Placebo	NEURO	OID20980	Q9NPH6	-6.73578
OBP2B	TR20056	-0.471816	Plate2	Visit 3	Placebo	NEURO	OID20980	Q9NPH6	-6.73578
OBP2B	TR20050	-1.92011	Plate4	Visit 3	Placebo	NEURO	OID20980	Q9NPH6	-6.50965
ODAM	TR20061	-0.559315	Plate1	Visit 1	Placebo	NEURO	OID20793	A1E959	-0.579661
ODAM	TR20113	-0.215013	Plate1	Visit 1	Placebo	NEURO	OID20793	A1E959	-0.579661
ODAM	TR20047	0.181015	Plate1	Visit 1	Placebo	NEURO	OID20793	A1E959	-0.579661
ODAM	TR20039	0.742284	Plate1	Visit 1	Placebo	NEURO	OID20793	A1E959	-0.579661
ODAM	TR20111	-0.179637	Plate1	Visit 1	Placebo	NEURO	OID20793	A1E959	-0.579661
ODAM	TR20050	0.111658	Plate1	Visit 1	Placebo	NEURO	OID20793	A1E959	-0.579661
ODAM	TR20099	-0.428739	Plate1	Visit 1	Placebo	NEURO	OID20793	A1E959	-0.579661
ODAM	TR20065	0.300094	Plate2	Visit 1	Placebo	NEURO	OID20793	A1E959	-0.555427
ODAM	TR20056	-0.6629	Plate2	Visit 1	Placebo	NEURO	OID20793	A1E959	-0.555427
ODAM	TR20052	0.355725	Plate2	Visit 1	Placebo	NEURO	OID20793	A1E959	-0.555427
ODAM	TR20012	-0.357267	Plate2	Visit 1	Placebo	NEURO	OID20793	A1E959	-0.555427
ODAM	TR20088	-0.874663	Plate2	Visit 1	Placebo	NEURO	OID20793	A1E959	-0.555427
ODAM	TR20009	-1.71135	Plate4	Visit 1	Placebo	NEURO	OID20793	A1E959	-0.785179
ODAM	TR20072	-1.10347	Plate4	Visit 1	Placebo	NEURO	OID20793	A1E959	-0.785179
ODAM	TR20012	-0.35407	Plate1	Visit 3	Placebo	NEURO	OID20793	A1E959	-0.579661
ODAM	TR20072	-0.748922	Plate1	Visit 3	Placebo	NEURO	OID20793	A1E959	-0.579661
ODAM	TR20088	-0.740318	Plate1	Visit 3	Placebo	NEURO	OID20793	A1E959	-0.579661
ODAM	TR20047	-0.234505	Plate2	Visit 3	Placebo	NEURO	OID20793	A1E959	-0.555427
ODAM	TR20052	0.382898	Plate2	Visit 3	Placebo	NEURO	OID20793	A1E959	-0.555427
ODAM	TR20065	0.524962	Plate2	Visit 3	Placebo	NEURO	OID20793	A1E959	-0.555427
ODAM	TR20009	-0.764339	Plate2	Visit 3	Placebo	NEURO	OID20793	A1E959	-0.555427
ODAM	TR20061	-0.364684	Plate2	Visit 3	Placebo	NEURO	OID20793	A1E959	-0.555427
ODAM	TR20056	-0.623722	Plate2	Visit 3	Placebo	NEURO	OID20793	A1E959	-0.555427
ODAM	TR20050	-0.29153	Plate4	Visit 3	Placebo	NEURO	OID20793	A1E959	-0.785179
OGN	TR20061	-0.438471	Plate1	Visit 1	Placebo	NEURO	OID21123	P20774	-5.22829
OGN	TR20113	-4.12163	Plate1	Visit 1	Placebo	NEURO	OID21123	P20774	-5.22829
OGN	TR20047	2.11299	Plate1	Visit 1	Placebo	NEURO	OID21123	P20774	-5.22829
OGN	TR20039	1.80547	Plate1	Visit 1	Placebo	NEURO	OID21123	P20774	-5.22829
OGN	TR20111	0.715919	Plate1	Visit 1	Placebo	NEURO	OID21123	P20774	-5.22829
OGN	TR20050	1.01203	Plate1	Visit 1	Placebo	NEURO	OID21123	P20774	-5.22829
OGN	TR20099	-1.4713	Plate1	Visit 1	Placebo	NEURO	OID21123	P20774	-5.22829
OGN	TR20065	1.88618	Plate2	Visit 1	Placebo	NEURO	OID21123	P20774	-5.64807
OGN	TR20056	2.46316	Plate2	Visit 1	Placebo	NEURO	OID21123	P20774	-5.64807
OGN	TR20052	0.824907	Plate2	Visit 1	Placebo	NEURO	OID21123	P20774	-5.64807
OGN	TR20012	-0.159929	Plate2	Visit 1	Placebo	NEURO	OID21123	P20774	-5.64807
OGN	TR20088	0.336784	Plate2	Visit 1	Placebo	NEURO	OID21123	P20774	-5.64807
OGN	TR20009	0.052315	Plate4	Visit 1	Placebo	NEURO	OID21123	P20774	-5.23882
OGN	TR20072	-0.300813	Plate4	Visit 1	Placebo	NEURO	OID21123	P20774	-5.23882
OGN	TR20012	1.25613	Plate1	Visit 3	Placebo	NEURO	OID21123	P20774	-5.22829
OGN	TR20072	0.592813	Plate1	Visit 3	Placebo	NEURO	OID21123	P20774	-5.22829
OGN	TR20088	0.823466	Plate1	Visit 3	Placebo	NEURO	OID21123	P20774	-5.22829
OGN	TR20047	1.79392	Plate2	Visit 3	Placebo	NEURO	OID21123	P20774	-5.64807
OGN	TR20052	-0.00403866	Plate2	Visit 3	Placebo	NEURO	OID21123	P20774	-5.64807
OGN	TR20065	1.68572	Plate2	Visit 3	Placebo	NEURO	OID21123	P20774	-5.64807
OGN	TR20009	0.805043	Plate2	Visit 3	Placebo	NEURO	OID21123	P20774	-5.64807
OGN	TR20061	1.71642	Plate2	Visit 3	Placebo	NEURO	OID21123	P20774	-5.64807
OGN	TR20056	-2.76516	Plate2	Visit 3	Placebo	NEURO	OID21123	P20774	-5.64807
OGN	TR20050	1.62571	Plate4	Visit 3	Placebo	NEURO	OID21123	P20774	-5.23882
OXT	TR20061	-1.76651	Plate1	Visit 1	Placebo	NEURO	OID21047	P01178	-7.17011
OXT	TR20113	-5.5325	Plate1	Visit 1	Placebo	NEURO	OID21047	P01178	-7.17011
OXT	TR20047	1.48332	Plate1	Visit 1	Placebo	NEURO	OID21047	P01178	-7.17011
OXT	TR20039	-1.22765	Plate1	Visit 1	Placebo	NEURO	OID21047	P01178	-7.17011
OXT	TR20111	-1.92125	Plate1	Visit 1	Placebo	NEURO	OID21047	P01178	-7.17011
OXT	TR20050	-0.0967699	Plate1	Visit 1	Placebo	NEURO	OID21047	P01178	-7.17011
OXT	TR20099	-1.15441	Plate1	Visit 1	Placebo	NEURO	OID21047	P01178	-7.17011
OXT	TR20065	-1.04175	Plate2	Visit 1	Placebo	NEURO	OID21047	P01178	-7.58463
OXT	TR20056	0.695666	Plate2	Visit 1	Placebo	NEURO	OID21047	P01178	-7.58463
OXT	TR20052	-1.39874	Plate2	Visit 1	Placebo	NEURO	OID21047	P01178	-7.58463
OXT	TR20012	-1.9414	Plate2	Visit 1	Placebo	NEURO	OID21047	P01178	-7.58463
OXT	TR20088	-0.473749	Plate2	Visit 1	Placebo	NEURO	OID21047	P01178	-7.58463
OXT	TR20009	0.765997	Plate4	Visit 1	Placebo	NEURO	OID21047	P01178	-7.40587
OXT	TR20072	2.16882	Plate4	Visit 1	Placebo	NEURO	OID21047	P01178	-7.40587
OXT	TR20012	-1.33419	Plate1	Visit 3	Placebo	NEURO	OID21047	P01178	-7.17011
OXT	TR20072	3.04175	Plate1	Visit 3	Placebo	NEURO	OID21047	P01178	-7.17011
OXT	TR20088	-0.864072	Plate1	Visit 3	Placebo	NEURO	OID21047	P01178	-7.17011
OXT	TR20047	2.03451	Plate2	Visit 3	Placebo	NEURO	OID21047	P01178	-7.58463
OXT	TR20052	-2.39984	Plate2	Visit 3	Placebo	NEURO	OID21047	P01178	-7.58463
OXT	TR20065	-0.912725	Plate2	Visit 3	Placebo	NEURO	OID21047	P01178	-7.58463
OXT	TR20009	1.659	Plate2	Visit 3	Placebo	NEURO	OID21047	P01178	-7.58463
OXT	TR20061	-0.409543	Plate2	Visit 3	Placebo	NEURO	OID21047	P01178	-7.58463
OXT	TR20056	-3.34581	Plate2	Visit 3	Placebo	NEURO	OID21047	P01178	-7.58463
OXT	TR20050	0.807412	Plate4	Visit 3	Placebo	NEURO	OID21047	P01178	-7.40587
PADI4	TR20061	-0.300736	Plate1	Visit 1	Placebo	NEURO	OID20832	Q9UM07	-0.933404
PADI4	TR20113	1.48744	Plate1	Visit 1	Placebo	NEURO	OID20832	Q9UM07	-0.933404
PADI4	TR20047	0.0168463	Plate1	Visit 1	Placebo	NEURO	OID20832	Q9UM07	-0.933404
PADI4	TR20039	0.729923	Plate1	Visit 1	Placebo	NEURO	OID20832	Q9UM07	-0.933404
PADI4	TR20111	0.689607	Plate1	Visit 1	Placebo	NEURO	OID20832	Q9UM07	-0.933404
PADI4	TR20050	0.924282	Plate1	Visit 1	Placebo	NEURO	OID20832	Q9UM07	-0.933404
PADI4	TR20099	0.0992246	Plate1	Visit 1	Placebo	NEURO	OID20832	Q9UM07	-0.933404
PADI4	TR20065	0.843901	Plate2	Visit 1	Placebo	NEURO	OID20832	Q9UM07	-0.0830158
PADI4	TR20056	0.236354	Plate2	Visit 1	Placebo	NEURO	OID20832	Q9UM07	-0.0830158
PADI4	TR20052	0.260603	Plate2	Visit 1	Placebo	NEURO	OID20832	Q9UM07	-0.0830158
PADI4	TR20012	-0.464231	Plate2	Visit 1	Placebo	NEURO	OID20832	Q9UM07	-0.0830158
PADI4	TR20088	-0.451711	Plate2	Visit 1	Placebo	NEURO	OID20832	Q9UM07	-0.0830158
PADI4	TR20009	0.00167075	Plate4	Visit 1	Placebo	NEURO	OID20832	Q9UM07	-0.998443
PADI4	TR20072	0.0436227	Plate4	Visit 1	Placebo	NEURO	OID20832	Q9UM07	-0.998443
PADI4	TR20012	0.0517965	Plate1	Visit 3	Placebo	NEURO	OID20832	Q9UM07	-0.933404
PADI4	TR20072	1.29512	Plate1	Visit 3	Placebo	NEURO	OID20832	Q9UM07	-0.933404
PADI4	TR20088	0.570903	Plate1	Visit 3	Placebo	NEURO	OID20832	Q9UM07	-0.933404
PADI4	TR20047	-0.035155	Plate2	Visit 3	Placebo	NEURO	OID20832	Q9UM07	-0.0830158
PADI4	TR20052	0.60442	Plate2	Visit 3	Placebo	NEURO	OID20832	Q9UM07	-0.0830158
PADI4	TR20065	0.438779	Plate2	Visit 3	Placebo	NEURO	OID20832	Q9UM07	-0.0830158
PADI4	TR20009	0.310699	Plate2	Visit 3	Placebo	NEURO	OID20832	Q9UM07	-0.0830158
PADI4	TR20061	-0.0186017	Plate2	Visit 3	Placebo	NEURO	OID20832	Q9UM07	-0.0830158
PADI4	TR20056	-0.389807	Plate2	Visit 3	Placebo	NEURO	OID20832	Q9UM07	-0.0830158
PADI4	TR20050	-0.193164	Plate4	Visit 3	Placebo	NEURO	OID20832	Q9UM07	-0.998443
PAEP	TR20061	0.249596	Plate1	Visit 1	Placebo	NEURO	OID20925	P09466	-1.33671
PAEP	TR20113	-0.663882	Plate1	Visit 1	Placebo	NEURO	OID20925	P09466	-1.33671
PAEP	TR20047	-1.2296	Plate1	Visit 1	Placebo	NEURO	OID20925	P09466	-1.33671
PAEP	TR20039	-0.470792	Plate1	Visit 1	Placebo	NEURO	OID20925	P09466	-1.33671
PAEP	TR20111	-0.447726	Plate1	Visit 1	Placebo	NEURO	OID20925	P09466	-1.33671
PAEP	TR20050	-0.625066	Plate1	Visit 1	Placebo	NEURO	OID20925	P09466	-1.33671
PAEP	TR20099	0.93405	Plate1	Visit 1	Placebo	NEURO	OID20925	P09466	-1.33671
PAEP	TR20065	0.472481	Plate2	Visit 1	Placebo	NEURO	OID20925	P09466	-0.963093
PAEP	TR20056	-0.260014	Plate2	Visit 1	Placebo	NEURO	OID20925	P09466	-0.963093
PAEP	TR20052	-0.567424	Plate2	Visit 1	Placebo	NEURO	OID20925	P09466	-0.963093
PAEP	TR20012	1.79127	Plate2	Visit 1	Placebo	NEURO	OID20925	P09466	-0.963093
PAEP	TR20088	0.0936127	Plate2	Visit 1	Placebo	NEURO	OID20925	P09466	-0.963093
PAEP	TR20009	0.10834	Plate4	Visit 1	Placebo	NEURO	OID20925	P09466	-1.46662
PAEP	TR20072	1.54738	Plate4	Visit 1	Placebo	NEURO	OID20925	P09466	-1.46662
PAEP	TR20012	2.30915	Plate1	Visit 3	Placebo	NEURO	OID20925	P09466	-1.33671
PAEP	TR20072	1.81754	Plate1	Visit 3	Placebo	NEURO	OID20925	P09466	-1.33671
PAEP	TR20088	-0.358587	Plate1	Visit 3	Placebo	NEURO	OID20925	P09466	-1.33671
PAEP	TR20047	-0.596503	Plate2	Visit 3	Placebo	NEURO	OID20925	P09466	-0.963093
PAEP	TR20052	-0.45916	Plate2	Visit 3	Placebo	NEURO	OID20925	P09466	-0.963093
PAEP	TR20065	0.0465368	Plate2	Visit 3	Placebo	NEURO	OID20925	P09466	-0.963093
PAEP	TR20009	0.1089	Plate2	Visit 3	Placebo	NEURO	OID20925	P09466	-0.963093
PAEP	TR20061	0.474885	Plate2	Visit 3	Placebo	NEURO	OID20925	P09466	-0.963093
PAEP	TR20056	-0.403399	Plate2	Visit 3	Placebo	NEURO	OID20925	P09466	-0.963093
PAEP	TR20050	-0.160272	Plate4	Visit 3	Placebo	NEURO	OID20925	P09466	-1.46662
PAK4	TR20061	-0.527703	Plate1	Visit 1	Placebo	NEURO	OID20819	O96013	-0.0653221
PAK4	TR20113	-0.658978	Plate1	Visit 1	Placebo	NEURO	OID20819	O96013	-0.0653221
PAK4	TR20047	-0.020205	Plate1	Visit 1	Placebo	NEURO	OID20819	O96013	-0.0653221
PAK4	TR20039	0.197182	Plate1	Visit 1	Placebo	NEURO	OID20819	O96013	-0.0653221
PAK4	TR20111	-0.484711	Plate1	Visit 1	Placebo	NEURO	OID20819	O96013	-0.0653221
PAK4	TR20050	0.0227956	Plate1	Visit 1	Placebo	NEURO	OID20819	O96013	-0.0653221
PAK4	TR20099	0.148228	Plate1	Visit 1	Placebo	NEURO	OID20819	O96013	-0.0653221
PAK4	TR20065	-0.716241	Plate2	Visit 1	Placebo	NEURO	OID20819	O96013	-0.0770981
PAK4	TR20056	0.388415	Plate2	Visit 1	Placebo	NEURO	OID20819	O96013	-0.0770981
PAK4	TR20052	1.20099	Plate2	Visit 1	Placebo	NEURO	OID20819	O96013	-0.0770981
PAK4	TR20012	1.93467	Plate2	Visit 1	Placebo	NEURO	OID20819	O96013	-0.0770981
PAK4	TR20088	-0.872814	Plate2	Visit 1	Placebo	NEURO	OID20819	O96013	-0.0770981
PAK4	TR20009	-1.16599	Plate4	Visit 1	Placebo	NEURO	OID20819	O96013	-0.457093
PAK4	TR20072	-0.703398	Plate4	Visit 1	Placebo	NEURO	OID20819	O96013	-0.457093
PAK4	TR20012	2.6888	Plate1	Visit 3	Placebo	NEURO	OID20819	O96013	-0.0653221
PAK4	TR20072	-0.49654	Plate1	Visit 3	Placebo	NEURO	OID20819	O96013	-0.0653221
PAK4	TR20088	-0.866736	Plate1	Visit 3	Placebo	NEURO	OID20819	O96013	-0.0653221
PAK4	TR20047	-0.564295	Plate2	Visit 3	Placebo	NEURO	OID20819	O96013	-0.0770981
PAK4	TR20052	0.404993	Plate2	Visit 3	Placebo	NEURO	OID20819	O96013	-0.0770981
PAK4	TR20065	-0.00162588	Plate2	Visit 3	Placebo	NEURO	OID20819	O96013	-0.0770981
PAK4	TR20009	-0.0175691	Plate2	Visit 3	Placebo	NEURO	OID20819	O96013	-0.0770981
PAK4	TR20061	-0.661786	Plate2	Visit 3	Placebo	NEURO	OID20819	O96013	-0.0770981
PAK4	TR20056	-0.208502	Plate2	Visit 3	Placebo	NEURO	OID20819	O96013	-0.0770981
PAK4	TR20050	-0.578037	Plate4	Visit 3	Placebo	NEURO	OID20819	O96013	-0.457093
PAMR1	TR20061	-1.85089	Plate1	Visit 1	Placebo	NEURO	OID21153	Q6UXH9	-6.98013
PAMR1	TR20113	-4.09471	Plate1	Visit 1	Placebo	NEURO	OID21153	Q6UXH9	-6.98013
PAMR1	TR20047	0.206519	Plate1	Visit 1	Placebo	NEURO	OID21153	Q6UXH9	-6.98013
PAMR1	TR20039	0.0431368	Plate1	Visit 1	Placebo	NEURO	OID21153	Q6UXH9	-6.98013
PAMR1	TR20111	0.115831	Plate1	Visit 1	Placebo	NEURO	OID21153	Q6UXH9	-6.98013
PAMR1	TR20050	-0.127648	Plate1	Visit 1	Placebo	NEURO	OID21153	Q6UXH9	-6.98013
PAMR1	TR20099	-1.91005	Plate1	Visit 1	Placebo	NEURO	OID21153	Q6UXH9	-6.98013
PAMR1	TR20065	0.36775	Plate2	Visit 1	Placebo	NEURO	OID21153	Q6UXH9	-6.72713
PAMR1	TR20056	0.510076	Plate2	Visit 1	Placebo	NEURO	OID21153	Q6UXH9	-6.72713
PAMR1	TR20052	0.678752	Plate2	Visit 1	Placebo	NEURO	OID21153	Q6UXH9	-6.72713
PAMR1	TR20012	-0.866353	Plate2	Visit 1	Placebo	NEURO	OID21153	Q6UXH9	-6.72713
PAMR1	TR20088	-0.048236	Plate2	Visit 1	Placebo	NEURO	OID21153	Q6UXH9	-6.72713
PAMR1	TR20009	-0.377198	Plate4	Visit 1	Placebo	NEURO	OID21153	Q6UXH9	-6.2395
PAMR1	TR20072	0.178014	Plate4	Visit 1	Placebo	NEURO	OID21153	Q6UXH9	-6.2395
PAMR1	TR20012	-0.546082	Plate1	Visit 3	Placebo	NEURO	OID21153	Q6UXH9	-6.98013
PAMR1	TR20072	0.6299	Plate1	Visit 3	Placebo	NEURO	OID21153	Q6UXH9	-6.98013
PAMR1	TR20088	-0.337155	Plate1	Visit 3	Placebo	NEURO	OID21153	Q6UXH9	-6.98013
PAMR1	TR20047	0.339414	Plate2	Visit 3	Placebo	NEURO	OID21153	Q6UXH9	-6.72713
PAMR1	TR20052	0.190414	Plate2	Visit 3	Placebo	NEURO	OID21153	Q6UXH9	-6.72713
PAMR1	TR20065	0.258149	Plate2	Visit 3	Placebo	NEURO	OID21153	Q6UXH9	-6.72713
PAMR1	TR20009	0.141701	Plate2	Visit 3	Placebo	NEURO	OID21153	Q6UXH9	-6.72713
PAMR1	TR20061	0.140653	Plate2	Visit 3	Placebo	NEURO	OID21153	Q6UXH9	-6.72713
PAMR1	TR20056	-4.17551	Plate2	Visit 3	Placebo	NEURO	OID21153	Q6UXH9	-6.72713
PAMR1	TR20050	0.7837	Plate4	Visit 3	Placebo	NEURO	OID21153	Q6UXH9	-6.2395
PARK7	TR20061	-1.44541	Plate1	Visit 1	Placebo	NEURO	OID21160	Q99497	-4.23257
PARK7	TR20113	-3.38501	Plate1	Visit 1	Placebo	NEURO	OID21160	Q99497	-4.23257
PARK7	TR20047	1.29779	Plate1	Visit 1	Placebo	NEURO	OID21160	Q99497	-4.23257
PARK7	TR20039	2.12721	Plate1	Visit 1	Placebo	NEURO	OID21160	Q99497	-4.23257
PARK7	TR20111	0.647762	Plate1	Visit 1	Placebo	NEURO	OID21160	Q99497	-4.23257
PARK7	TR20050	1.13656	Plate1	Visit 1	Placebo	NEURO	OID21160	Q99497	-4.23257
PARK7	TR20099	-0.563078	Plate1	Visit 1	Placebo	NEURO	OID21160	Q99497	-4.23257
PARK7	TR20065	0.90282	Plate2	Visit 1	Placebo	NEURO	OID21160	Q99497	-4.6001
PARK7	TR20056	1.46482	Plate2	Visit 1	Placebo	NEURO	OID21160	Q99497	-4.6001
PARK7	TR20052	2.38422	Plate2	Visit 1	Placebo	NEURO	OID21160	Q99497	-4.6001
PARK7	TR20012	2.5017	Plate2	Visit 1	Placebo	NEURO	OID21160	Q99497	-4.6001
PARK7	TR20088	0.6102	Plate2	Visit 1	Placebo	NEURO	OID21160	Q99497	-4.6001
PARK7	TR20009	3.17923	Plate4	Visit 1	Placebo	NEURO	OID21160	Q99497	-4.05747
PARK7	TR20072	0.507894	Plate4	Visit 1	Placebo	NEURO	OID21160	Q99497	-4.05747
PARK7	TR20012	1.48404	Plate1	Visit 3	Placebo	NEURO	OID21160	Q99497	-4.23257
PARK7	TR20072	0.232652	Plate1	Visit 3	Placebo	NEURO	OID21160	Q99497	-4.23257
PARK7	TR20088	0.423594	Plate1	Visit 3	Placebo	NEURO	OID21160	Q99497	-4.23257
PARK7	TR20047	0.815981	Plate2	Visit 3	Placebo	NEURO	OID21160	Q99497	-4.6001
PARK7	TR20052	0.72523	Plate2	Visit 3	Placebo	NEURO	OID21160	Q99497	-4.6001
PARK7	TR20065	0.718034	Plate2	Visit 3	Placebo	NEURO	OID21160	Q99497	-4.6001
PARK7	TR20009	1.40044	Plate2	Visit 3	Placebo	NEURO	OID21160	Q99497	-4.6001
PARK7	TR20061	0.178466	Plate2	Visit 3	Placebo	NEURO	OID21160	Q99497	-4.6001
PARK7	TR20056	-2.89382	Plate2	Visit 3	Placebo	NEURO	OID21160	Q99497	-4.6001
PARK7	TR20050	1.28857	Plate4	Visit 3	Placebo	NEURO	OID21160	Q99497	-4.05747
PBLD	TR20061	-1.42829	Plate1	Visit 1	Placebo	NEURO	OID20839	P30039	-1.2594
PBLD	TR20113	-0.68444	Plate1	Visit 1	Placebo	NEURO	OID20839	P30039	-1.2594
PBLD	TR20047	-0.284761	Plate1	Visit 1	Placebo	NEURO	OID20839	P30039	-1.2594
PBLD	TR20039	-1.09339	Plate1	Visit 1	Placebo	NEURO	OID20839	P30039	-1.2594
PBLD	TR20111	-1.19489	Plate1	Visit 1	Placebo	NEURO	OID20839	P30039	-1.2594
PBLD	TR20050	-0.978768	Plate1	Visit 1	Placebo	NEURO	OID20839	P30039	-1.2594
PBLD	TR20099	-0.715179	Plate1	Visit 1	Placebo	NEURO	OID20839	P30039	-1.2594
PBLD	TR20065	-0.906375	Plate2	Visit 1	Placebo	NEURO	OID20839	P30039	-0.900655
PBLD	TR20056	-0.993731	Plate2	Visit 1	Placebo	NEURO	OID20839	P30039	-0.900655
PBLD	TR20052	-1.06931	Plate2	Visit 1	Placebo	NEURO	OID20839	P30039	-0.900655
PBLD	TR20012	-1.424	Plate2	Visit 1	Placebo	NEURO	OID20839	P30039	-0.900655
PBLD	TR20088	-0.421609	Plate2	Visit 1	Placebo	NEURO	OID20839	P30039	-0.900655
PBLD	TR20009	-1.36438	Plate4	Visit 1	Placebo	NEURO	OID20839	P30039	-0.75774
PBLD	TR20072	0.282773	Plate4	Visit 1	Placebo	NEURO	OID20839	P30039	-0.75774
PBLD	TR20012	-1.55702	Plate1	Visit 3	Placebo	NEURO	OID20839	P30039	-1.2594
PBLD	TR20072	0.338028	Plate1	Visit 3	Placebo	NEURO	OID20839	P30039	-1.2594
PBLD	TR20088	-0.0931323	Plate1	Visit 3	Placebo	NEURO	OID20839	P30039	-1.2594
PBLD	TR20047	0.157518	Plate2	Visit 3	Placebo	NEURO	OID20839	P30039	-0.900655
PBLD	TR20052	-1.7111	Plate2	Visit 3	Placebo	NEURO	OID20839	P30039	-0.900655
PBLD	TR20065	-0.696108	Plate2	Visit 3	Placebo	NEURO	OID20839	P30039	-0.900655
PBLD	TR20009	-0.572592	Plate2	Visit 3	Placebo	NEURO	OID20839	P30039	-0.900655
PBLD	TR20061	-1.07943	Plate2	Visit 3	Placebo	NEURO	OID20839	P30039	-0.900655
PBLD	TR20056	-1.24763	Plate2	Visit 3	Placebo	NEURO	OID20839	P30039	-0.900655
PBLD	TR20050	-0.385974	Plate4	Visit 3	Placebo	NEURO	OID20839	P30039	-0.75774
PDCD5	TR20061	-0.594298	Plate1	Visit 1	Placebo	NEURO	OID21021	O14737	-2.09881
PDCD5	TR20113	-2.25385	Plate1	Visit 1	Placebo	NEURO	OID21021	O14737	-2.09881
PDCD5	TR20047	1.76713	Plate1	Visit 1	Placebo	NEURO	OID21021	O14737	-2.09881
PDCD5	TR20039	2.47812	Plate1	Visit 1	Placebo	NEURO	OID21021	O14737	-2.09881
PDCD5	TR20111	1.3418	Plate1	Visit 1	Placebo	NEURO	OID21021	O14737	-2.09881
PDCD5	TR20050	1.88371	Plate1	Visit 1	Placebo	NEURO	OID21021	O14737	-2.09881
PDCD5	TR20099	0.250538	Plate1	Visit 1	Placebo	NEURO	OID21021	O14737	-2.09881
PDCD5	TR20065	2.06277	Plate2	Visit 1	Placebo	NEURO	OID21021	O14737	-2.37798
PDCD5	TR20056	2.62969	Plate2	Visit 1	Placebo	NEURO	OID21021	O14737	-2.37798
PDCD5	TR20052	2.72036	Plate2	Visit 1	Placebo	NEURO	OID21021	O14737	-2.37798
PDCD5	TR20012	3.85877	Plate2	Visit 1	Placebo	NEURO	OID21021	O14737	-2.37798
PDCD5	TR20088	1.65756	Plate2	Visit 1	Placebo	NEURO	OID21021	O14737	-2.37798
PDCD5	TR20009	3.13209	Plate4	Visit 1	Placebo	NEURO	OID21021	O14737	-2.54397
PDCD5	TR20072	1.12631	Plate4	Visit 1	Placebo	NEURO	OID21021	O14737	-2.54397
PDCD5	TR20012	2.25728	Plate1	Visit 3	Placebo	NEURO	OID21021	O14737	-2.09881
PDCD5	TR20072	0.927187	Plate1	Visit 3	Placebo	NEURO	OID21021	O14737	-2.09881
PDCD5	TR20088	1.31228	Plate1	Visit 3	Placebo	NEURO	OID21021	O14737	-2.09881
PDCD5	TR20047	1.68684	Plate2	Visit 3	Placebo	NEURO	OID21021	O14737	-2.37798
PDCD5	TR20052	0.857555	Plate2	Visit 3	Placebo	NEURO	OID21021	O14737	-2.37798
PDCD5	TR20065	1.86597	Plate2	Visit 3	Placebo	NEURO	OID21021	O14737	-2.37798
PDCD5	TR20009	1.73223	Plate2	Visit 3	Placebo	NEURO	OID21021	O14737	-2.37798
PDCD5	TR20061	1.12603	Plate2	Visit 3	Placebo	NEURO	OID21021	O14737	-2.37798
PDCD5	TR20056	-1.82076	Plate2	Visit 3	Placebo	NEURO	OID21021	O14737	-2.37798
PDCD5	TR20050	1.61346	Plate4	Visit 3	Placebo	NEURO	OID21021	O14737	-2.54397
PEBP1	TR20061	-1.16506	Plate1	Visit 1	Placebo	NEURO	OID21087	P30086	-4.43991
PEBP1	TR20113	-3.13882	Plate1	Visit 1	Placebo	NEURO	OID21087	P30086	-4.43991
PEBP1	TR20047	1.50149	Plate1	Visit 1	Placebo	NEURO	OID21087	P30086	-4.43991
PEBP1	TR20039	2.17969	Plate1	Visit 1	Placebo	NEURO	OID21087	P30086	-4.43991
PEBP1	TR20111	1.26479	Plate1	Visit 1	Placebo	NEURO	OID21087	P30086	-4.43991
PEBP1	TR20050	1.41484	Plate1	Visit 1	Placebo	NEURO	OID21087	P30086	-4.43991
PEBP1	TR20099	-0.0896527	Plate1	Visit 1	Placebo	NEURO	OID21087	P30086	-4.43991
PEBP1	TR20065	1.63926	Plate2	Visit 1	Placebo	NEURO	OID21087	P30086	-4.91499
PEBP1	TR20056	1.95496	Plate2	Visit 1	Placebo	NEURO	OID21087	P30086	-4.91499
PEBP1	TR20052	2.63661	Plate2	Visit 1	Placebo	NEURO	OID21087	P30086	-4.91499
PEBP1	TR20012	2.9761	Plate2	Visit 1	Placebo	NEURO	OID21087	P30086	-4.91499
PEBP1	TR20088	1.29605	Plate2	Visit 1	Placebo	NEURO	OID21087	P30086	-4.91499
PEBP1	TR20009	3.76314	Plate4	Visit 1	Placebo	NEURO	OID21087	P30086	-4.28997
PEBP1	TR20072	0.853257	Plate4	Visit 1	Placebo	NEURO	OID21087	P30086	-4.28997
PEBP1	TR20012	1.57865	Plate1	Visit 3	Placebo	NEURO	OID21087	P30086	-4.43991
PEBP1	TR20072	0.846447	Plate1	Visit 3	Placebo	NEURO	OID21087	P30086	-4.43991
PEBP1	TR20088	1.21685	Plate1	Visit 3	Placebo	NEURO	OID21087	P30086	-4.43991
PEBP1	TR20047	1.8151	Plate2	Visit 3	Placebo	NEURO	OID21087	P30086	-4.91499
PEBP1	TR20052	1.10894	Plate2	Visit 3	Placebo	NEURO	OID21087	P30086	-4.91499
PEBP1	TR20065	1.40748	Plate2	Visit 3	Placebo	NEURO	OID21087	P30086	-4.91499
PEBP1	TR20009	1.48663	Plate2	Visit 3	Placebo	NEURO	OID21087	P30086	-4.91499
PEBP1	TR20061	0.914776	Plate2	Visit 3	Placebo	NEURO	OID21087	P30086	-4.91499
PEBP1	TR20056	-2.73216	Plate2	Visit 3	Placebo	NEURO	OID21087	P30086	-4.91499
PEBP1	TR20050	1.64865	Plate4	Visit 3	Placebo	NEURO	OID21087	P30086	-4.28997
PECAM1	TR20061	-1.0347	Plate1	Visit 1	Placebo	NEURO	OID21131	P16284	-2.86904
PECAM1	TR20113	-3.67774	Plate1	Visit 1	Placebo	NEURO	OID21131	P16284	-2.86904
PECAM1	TR20047	1.23264	Plate1	Visit 1	Placebo	NEURO	OID21131	P16284	-2.86904
PECAM1	TR20039	1.55969	Plate1	Visit 1	Placebo	NEURO	OID21131	P16284	-2.86904
PECAM1	TR20111	0.499938	Plate1	Visit 1	Placebo	NEURO	OID21131	P16284	-2.86904
PECAM1	TR20050	1.12998	Plate1	Visit 1	Placebo	NEURO	OID21131	P16284	-2.86904
PECAM1	TR20099	-1.23467	Plate1	Visit 1	Placebo	NEURO	OID21131	P16284	-2.86904
PECAM1	TR20065	0.466565	Plate2	Visit 1	Placebo	NEURO	OID21131	P16284	-2.84134
PECAM1	TR20056	1.60004	Plate2	Visit 1	Placebo	NEURO	OID21131	P16284	-2.84134
PECAM1	TR20052	1.74716	Plate2	Visit 1	Placebo	NEURO	OID21131	P16284	-2.84134
PECAM1	TR20012	-0.0413974	Plate2	Visit 1	Placebo	NEURO	OID21131	P16284	-2.84134
PECAM1	TR20088	-0.247966	Plate2	Visit 1	Placebo	NEURO	OID21131	P16284	-2.84134
PECAM1	TR20009	-0.122114	Plate4	Visit 1	Placebo	NEURO	OID21131	P16284	-2.37445
PECAM1	TR20072	-0.325698	Plate4	Visit 1	Placebo	NEURO	OID21131	P16284	-2.37445
PECAM1	TR20012	1.34842	Plate1	Visit 3	Placebo	NEURO	OID21131	P16284	-2.86904
PECAM1	TR20072	-0.0896812	Plate1	Visit 3	Placebo	NEURO	OID21131	P16284	-2.86904
PECAM1	TR20088	0.0331027	Plate1	Visit 3	Placebo	NEURO	OID21131	P16284	-2.86904
PECAM1	TR20047	0.223953	Plate2	Visit 3	Placebo	NEURO	OID21131	P16284	-2.84134
PECAM1	TR20052	0.332664	Plate2	Visit 3	Placebo	NEURO	OID21131	P16284	-2.84134
PECAM1	TR20065	0.0648103	Plate2	Visit 3	Placebo	NEURO	OID21131	P16284	-2.84134
PECAM1	TR20009	0.85553	Plate2	Visit 3	Placebo	NEURO	OID21131	P16284	-2.84134
PECAM1	TR20061	-0.116377	Plate2	Visit 3	Placebo	NEURO	OID21131	P16284	-2.84134
PECAM1	TR20056	-2.4205	Plate2	Visit 3	Placebo	NEURO	OID21131	P16284	-2.84134
PECAM1	TR20050	1.03864	Plate4	Visit 3	Placebo	NEURO	OID21131	P16284	-2.37445
PFDN2	TR20061	-0.138508	Plate1	Visit 1	Placebo	NEURO	OID20892	Q9UHV9	-0.0668829
PFDN2	TR20113	-0.414583	Plate1	Visit 1	Placebo	NEURO	OID20892	Q9UHV9	-0.0668829
PFDN2	TR20047	-1.1446	Plate1	Visit 1	Placebo	NEURO	OID20892	Q9UHV9	-0.0668829
PFDN2	TR20039	-0.21834	Plate1	Visit 1	Placebo	NEURO	OID20892	Q9UHV9	-0.0668829
PFDN2	TR20111	-1.23217	Plate1	Visit 1	Placebo	NEURO	OID20892	Q9UHV9	-0.0668829
PFDN2	TR20050	-1.12112	Plate1	Visit 1	Placebo	NEURO	OID20892	Q9UHV9	-0.0668829
PFDN2	TR20099	0.0661882	Plate1	Visit 1	Placebo	NEURO	OID20892	Q9UHV9	-0.0668829
PFDN2	TR20065	-0.162627	Plate2	Visit 1	Placebo	NEURO	OID20892	Q9UHV9	0.161315
PFDN2	TR20056	-0.0466395	Plate2	Visit 1	Placebo	NEURO	OID20892	Q9UHV9	0.161315
PFDN2	TR20052	0.655404	Plate2	Visit 1	Placebo	NEURO	OID20892	Q9UHV9	0.161315
PFDN2	TR20012	-1.10296	Plate2	Visit 1	Placebo	NEURO	OID20892	Q9UHV9	0.161315
PFDN2	TR20088	-0.228885	Plate2	Visit 1	Placebo	NEURO	OID20892	Q9UHV9	0.161315
PFDN2	TR20009	-1.29646	Plate4	Visit 1	Placebo	NEURO	OID20892	Q9UHV9	0.274033
PFDN2	TR20072	-0.915122	Plate4	Visit 1	Placebo	NEURO	OID20892	Q9UHV9	0.274033
PFDN2	TR20012	-0.607858	Plate1	Visit 3	Placebo	NEURO	OID20892	Q9UHV9	-0.0668829
PFDN2	TR20072	-0.486748	Plate1	Visit 3	Placebo	NEURO	OID20892	Q9UHV9	-0.0668829
PFDN2	TR20088	-0.394524	Plate1	Visit 3	Placebo	NEURO	OID20892	Q9UHV9	-0.0668829
PFDN2	TR20047	-0.124127	Plate2	Visit 3	Placebo	NEURO	OID20892	Q9UHV9	0.161315
PFDN2	TR20052	0.394042	Plate2	Visit 3	Placebo	NEURO	OID20892	Q9UHV9	0.161315
PFDN2	TR20065	0.095843	Plate2	Visit 3	Placebo	NEURO	OID20892	Q9UHV9	0.161315
PFDN2	TR20009	-0.564081	Plate2	Visit 3	Placebo	NEURO	OID20892	Q9UHV9	0.161315
PFDN2	TR20061	0.00242585	Plate2	Visit 3	Placebo	NEURO	OID20892	Q9UHV9	0.161315
PFDN2	TR20056	-0.578918	Plate2	Visit 3	Placebo	NEURO	OID20892	Q9UHV9	0.161315
PFDN2	TR20050	-1.09027	Plate4	Visit 3	Placebo	NEURO	OID20892	Q9UHV9	0.274033
PHOSPHO1	TR20061	-0.0820583	Plate1	Visit 1	Placebo	NEURO	OID20922	Q8TCT1	-4.67724
PHOSPHO1	TR20113	-0.476394	Plate1	Visit 1	Placebo	NEURO	OID20922	Q8TCT1	-4.67724
PHOSPHO1	TR20047	-0.103852	Plate1	Visit 1	Placebo	NEURO	OID20922	Q8TCT1	-4.67724
PHOSPHO1	TR20039	-0.252774	Plate1	Visit 1	Placebo	NEURO	OID20922	Q8TCT1	-4.67724
PHOSPHO1	TR20111	-0.404428	Plate1	Visit 1	Placebo	NEURO	OID20922	Q8TCT1	-4.67724
PHOSPHO1	TR20050	0.108905	Plate1	Visit 1	Placebo	NEURO	OID20922	Q8TCT1	-4.67724
PHOSPHO1	TR20099	-0.21604	Plate1	Visit 1	Placebo	NEURO	OID20922	Q8TCT1	-4.67724
PHOSPHO1	TR20065	0.130151	Plate2	Visit 1	Placebo	NEURO	OID20922	Q8TCT1	-4.47195
PHOSPHO1	TR20056	0.0527468	Plate2	Visit 1	Placebo	NEURO	OID20922	Q8TCT1	-4.47195
PHOSPHO1	TR20052	-0.355465	Plate2	Visit 1	Placebo	NEURO	OID20922	Q8TCT1	-4.47195
PHOSPHO1	TR20012	-1.57372	Plate2	Visit 1	Placebo	NEURO	OID20922	Q8TCT1	-4.47195
PHOSPHO1	TR20088	-0.420571	Plate2	Visit 1	Placebo	NEURO	OID20922	Q8TCT1	-4.47195
PHOSPHO1	TR20009	-0.598411	Plate4	Visit 1	Placebo	NEURO	OID20922	Q8TCT1	-3.93655
PHOSPHO1	TR20072	0.035316	Plate4	Visit 1	Placebo	NEURO	OID20922	Q8TCT1	-3.93655
PHOSPHO1	TR20012	-0.15154	Plate1	Visit 3	Placebo	NEURO	OID20922	Q8TCT1	-4.67724
PHOSPHO1	TR20072	-0.487683	Plate1	Visit 3	Placebo	NEURO	OID20922	Q8TCT1	-4.67724
PHOSPHO1	TR20088	-0.156438	Plate1	Visit 3	Placebo	NEURO	OID20922	Q8TCT1	-4.67724
PHOSPHO1	TR20047	0.150786	Plate2	Visit 3	Placebo	NEURO	OID20922	Q8TCT1	-4.47195
PHOSPHO1	TR20052	-0.480758	Plate2	Visit 3	Placebo	NEURO	OID20922	Q8TCT1	-4.47195
PHOSPHO1	TR20065	0.141941	Plate2	Visit 3	Placebo	NEURO	OID20922	Q8TCT1	-4.47195
PHOSPHO1	TR20009	-0.260707	Plate2	Visit 3	Placebo	NEURO	OID20922	Q8TCT1	-4.47195
PHOSPHO1	TR20061	-0.00360408	Plate2	Visit 3	Placebo	NEURO	OID20922	Q8TCT1	-4.47195
PHOSPHO1	TR20056	0.194172	Plate2	Visit 3	Placebo	NEURO	OID20922	Q8TCT1	-4.47195
PHOSPHO1	TR20050	0.990066	Plate4	Visit 3	Placebo	NEURO	OID20922	Q8TCT1	-3.93655
PIGR	TR20061	-1.41614	Plate1	Visit 1	Placebo	NEURO	OID21102	P01833	-4.83651
PIGR	TR20113	-3.75433	Plate1	Visit 1	Placebo	NEURO	OID21102	P01833	-4.83651
PIGR	TR20047	0.477087	Plate1	Visit 1	Placebo	NEURO	OID21102	P01833	-4.83651
PIGR	TR20039	0.179636	Plate1	Visit 1	Placebo	NEURO	OID21102	P01833	-4.83651
PIGR	TR20111	0.291496	Plate1	Visit 1	Placebo	NEURO	OID21102	P01833	-4.83651
PIGR	TR20050	0.0245768	Plate1	Visit 1	Placebo	NEURO	OID21102	P01833	-4.83651
PIGR	TR20099	-1.82513	Plate1	Visit 1	Placebo	NEURO	OID21102	P01833	-4.83651
PIGR	TR20065	0.132625	Plate2	Visit 1	Placebo	NEURO	OID21102	P01833	-4.95198
PIGR	TR20056	0.450697	Plate2	Visit 1	Placebo	NEURO	OID21102	P01833	-4.95198
PIGR	TR20052	0.760608	Plate2	Visit 1	Placebo	NEURO	OID21102	P01833	-4.95198
PIGR	TR20012	-0.693249	Plate2	Visit 1	Placebo	NEURO	OID21102	P01833	-4.95198
PIGR	TR20088	-0.148667	Plate2	Visit 1	Placebo	NEURO	OID21102	P01833	-4.95198
PIGR	TR20009	-0.0525335	Plate4	Visit 1	Placebo	NEURO	OID21102	P01833	-3.26499
PIGR	TR20072	-0.417084	Plate4	Visit 1	Placebo	NEURO	OID21102	P01833	-3.26499
PIGR	TR20012	-0.517439	Plate1	Visit 3	Placebo	NEURO	OID21102	P01833	-4.83651
PIGR	TR20072	0.157915	Plate1	Visit 3	Placebo	NEURO	OID21102	P01833	-4.83651
PIGR	TR20088	-0.16835	Plate1	Visit 3	Placebo	NEURO	OID21102	P01833	-4.83651
PIGR	TR20047	0.435923	Plate2	Visit 3	Placebo	NEURO	OID21102	P01833	-4.95198
PIGR	TR20052	0.268149	Plate2	Visit 3	Placebo	NEURO	OID21102	P01833	-4.95198
PIGR	TR20065	0.445032	Plate2	Visit 3	Placebo	NEURO	OID21102	P01833	-4.95198
PIGR	TR20009	-0.105185	Plate2	Visit 3	Placebo	NEURO	OID21102	P01833	-4.95198
PIGR	TR20061	0.258171	Plate2	Visit 3	Placebo	NEURO	OID21102	P01833	-4.95198
PIGR	TR20056	-3.28406	Plate2	Visit 3	Placebo	NEURO	OID21102	P01833	-4.95198
PIGR	TR20050	0.528149	Plate4	Visit 3	Placebo	NEURO	OID21102	P01833	-3.26499
PIK3IP1	TR20061	-0.439055	Plate1	Visit 1	Placebo	NEURO	OID21094	Q96FE7	-5.05912
PIK3IP1	TR20113	-4.28931	Plate1	Visit 1	Placebo	NEURO	OID21094	Q96FE7	-5.05912
PIK3IP1	TR20047	1.07825	Plate1	Visit 1	Placebo	NEURO	OID21094	Q96FE7	-5.05912
PIK3IP1	TR20039	0.603768	Plate1	Visit 1	Placebo	NEURO	OID21094	Q96FE7	-5.05912
PIK3IP1	TR20111	0.327057	Plate1	Visit 1	Placebo	NEURO	OID21094	Q96FE7	-5.05912
PIK3IP1	TR20050	-0.0461964	Plate1	Visit 1	Placebo	NEURO	OID21094	Q96FE7	-5.05912
PIK3IP1	TR20099	-1.42302	Plate1	Visit 1	Placebo	NEURO	OID21094	Q96FE7	-5.05912
PIK3IP1	TR20065	0.28559	Plate2	Visit 1	Placebo	NEURO	OID21094	Q96FE7	-4.97661
PIK3IP1	TR20056	1.08899	Plate2	Visit 1	Placebo	NEURO	OID21094	Q96FE7	-4.97661
PIK3IP1	TR20052	0.249556	Plate2	Visit 1	Placebo	NEURO	OID21094	Q96FE7	-4.97661
PIK3IP1	TR20012	-0.190614	Plate2	Visit 1	Placebo	NEURO	OID21094	Q96FE7	-4.97661
PIK3IP1	TR20088	-0.25899	Plate2	Visit 1	Placebo	NEURO	OID21094	Q96FE7	-4.97661
PIK3IP1	TR20009	0.0762951	Plate4	Visit 1	Placebo	NEURO	OID21094	Q96FE7	-4.92417
PIK3IP1	TR20072	-0.446591	Plate4	Visit 1	Placebo	NEURO	OID21094	Q96FE7	-4.92417
PIK3IP1	TR20012	0.416552	Plate1	Visit 3	Placebo	NEURO	OID21094	Q96FE7	-5.05912
PIK3IP1	TR20072	0.14286	Plate1	Visit 3	Placebo	NEURO	OID21094	Q96FE7	-5.05912
PIK3IP1	TR20088	0.0150518	Plate1	Visit 3	Placebo	NEURO	OID21094	Q96FE7	-5.05912
PIK3IP1	TR20047	0.841719	Plate2	Visit 3	Placebo	NEURO	OID21094	Q96FE7	-4.97661
PIK3IP1	TR20052	-0.151105	Plate2	Visit 3	Placebo	NEURO	OID21094	Q96FE7	-4.97661
PIK3IP1	TR20065	0.289725	Plate2	Visit 3	Placebo	NEURO	OID21094	Q96FE7	-4.97661
PIK3IP1	TR20009	0.443383	Plate2	Visit 3	Placebo	NEURO	OID21094	Q96FE7	-4.97661
PIK3IP1	TR20061	1.12294	Plate2	Visit 3	Placebo	NEURO	OID21094	Q96FE7	-4.97661
PIK3IP1	TR20056	-2.70359	Plate2	Visit 3	Placebo	NEURO	OID21094	Q96FE7	-4.97661
PIK3IP1	TR20050	0.527287	Plate4	Visit 3	Placebo	NEURO	OID21094	Q96FE7	-4.92417
PILRA	TR20061	-0.461935	Plate1	Visit 1	Placebo	NEURO	OID21129	Q9UKJ1	-6.50607
PILRA	TR20113	-4.12173	Plate1	Visit 1	Placebo	NEURO	OID21129	Q9UKJ1	-6.50607
PILRA	TR20047	0.475867	Plate1	Visit 1	Placebo	NEURO	OID21129	Q9UKJ1	-6.50607
PILRA	TR20039	0.964193	Plate1	Visit 1	Placebo	NEURO	OID21129	Q9UKJ1	-6.50607
PILRA	TR20111	0.637991	Plate1	Visit 1	Placebo	NEURO	OID21129	Q9UKJ1	-6.50607
PILRA	TR20050	0.388502	Plate1	Visit 1	Placebo	NEURO	OID21129	Q9UKJ1	-6.50607
PILRA	TR20099	-1.15686	Plate1	Visit 1	Placebo	NEURO	OID21129	Q9UKJ1	-6.50607
PILRA	TR20065	0.586421	Plate2	Visit 1	Placebo	NEURO	OID21129	Q9UKJ1	-6.74155
PILRA	TR20056	0.775387	Plate2	Visit 1	Placebo	NEURO	OID21129	Q9UKJ1	-6.74155
PILRA	TR20052	0.553892	Plate2	Visit 1	Placebo	NEURO	OID21129	Q9UKJ1	-6.74155
PILRA	TR20012	-0.599359	Plate2	Visit 1	Placebo	NEURO	OID21129	Q9UKJ1	-6.74155
PILRA	TR20088	0.860756	Plate2	Visit 1	Placebo	NEURO	OID21129	Q9UKJ1	-6.74155
PILRA	TR20009	0.563232	Plate4	Visit 1	Placebo	NEURO	OID21129	Q9UKJ1	-6.3827
PILRA	TR20072	0.151713	Plate4	Visit 1	Placebo	NEURO	OID21129	Q9UKJ1	-6.3827
PILRA	TR20012	-0.097307	Plate1	Visit 3	Placebo	NEURO	OID21129	Q9UKJ1	-6.50607
PILRA	TR20072	0.703645	Plate1	Visit 3	Placebo	NEURO	OID21129	Q9UKJ1	-6.50607
PILRA	TR20088	-0.0840374	Plate1	Visit 3	Placebo	NEURO	OID21129	Q9UKJ1	-6.50607
PILRA	TR20047	0.417415	Plate2	Visit 3	Placebo	NEURO	OID21129	Q9UKJ1	-6.74155
PILRA	TR20052	-0.0716695	Plate2	Visit 3	Placebo	NEURO	OID21129	Q9UKJ1	-6.74155
PILRA	TR20065	0.665616	Plate2	Visit 3	Placebo	NEURO	OID21129	Q9UKJ1	-6.74155
PILRA	TR20009	0.902734	Plate2	Visit 3	Placebo	NEURO	OID21129	Q9UKJ1	-6.74155
PILRA	TR20061	1.29401	Plate2	Visit 3	Placebo	NEURO	OID21129	Q9UKJ1	-6.74155
PILRA	TR20056	-3.4306	Plate2	Visit 3	Placebo	NEURO	OID21129	Q9UKJ1	-6.74155
PILRA	TR20050	1.07379	Plate4	Visit 3	Placebo	NEURO	OID21129	Q9UKJ1	-6.3827
PLA2G10	TR20061	-0.537346	Plate1	Visit 1	Placebo	NEURO	OID21002	O15496	-6.56037
PLA2G10	TR20113	-2.16154	Plate1	Visit 1	Placebo	NEURO	OID21002	O15496	-6.56037
PLA2G10	TR20047	-0.941125	Plate1	Visit 1	Placebo	NEURO	OID21002	O15496	-6.56037
PLA2G10	TR20039	-0.125959	Plate1	Visit 1	Placebo	NEURO	OID21002	O15496	-6.56037
PLA2G10	TR20111	-0.277359	Plate1	Visit 1	Placebo	NEURO	OID21002	O15496	-6.56037
PLA2G10	TR20050	0.293414	Plate1	Visit 1	Placebo	NEURO	OID21002	O15496	-6.56037
PLA2G10	TR20099	-0.754457	Plate1	Visit 1	Placebo	NEURO	OID21002	O15496	-6.56037
PLA2G10	TR20065	-1.08873	Plate2	Visit 1	Placebo	NEURO	OID21002	O15496	-5.81579
PLA2G10	TR20056	-0.396378	Plate2	Visit 1	Placebo	NEURO	OID21002	O15496	-5.81579
PLA2G10	TR20052	-0.160674	Plate2	Visit 1	Placebo	NEURO	OID21002	O15496	-5.81579
PLA2G10	TR20012	-1.47563	Plate2	Visit 1	Placebo	NEURO	OID21002	O15496	-5.81579
PLA2G10	TR20088	-1.3467	Plate2	Visit 1	Placebo	NEURO	OID21002	O15496	-5.81579
PLA2G10	TR20009	-0.889036	Plate4	Visit 1	Placebo	NEURO	OID21002	O15496	-5.89905
PLA2G10	TR20072	-1.75716	Plate4	Visit 1	Placebo	NEURO	OID21002	O15496	-5.89905
PLA2G10	TR20012	-0.461123	Plate1	Visit 3	Placebo	NEURO	OID21002	O15496	-6.56037
PLA2G10	TR20072	-1.47491	Plate1	Visit 3	Placebo	NEURO	OID21002	O15496	-6.56037
PLA2G10	TR20088	-1.45427	Plate1	Visit 3	Placebo	NEURO	OID21002	O15496	-6.56037
PLA2G10	TR20047	-1.02106	Plate2	Visit 3	Placebo	NEURO	OID21002	O15496	-5.81579
PLA2G10	TR20052	0.224052	Plate2	Visit 3	Placebo	NEURO	OID21002	O15496	-5.81579
PLA2G10	TR20065	-0.709545	Plate2	Visit 3	Placebo	NEURO	OID21002	O15496	-5.81579
PLA2G10	TR20009	-0.647085	Plate2	Visit 3	Placebo	NEURO	OID21002	O15496	-5.81579
PLA2G10	TR20061	-0.814947	Plate2	Visit 3	Placebo	NEURO	OID21002	O15496	-5.81579
PLA2G10	TR20056	-0.290106	Plate2	Visit 3	Placebo	NEURO	OID21002	O15496	-5.81579
PLA2G10	TR20050	0.673889	Plate4	Visit 3	Placebo	NEURO	OID21002	O15496	-5.89905
PLA2G7	TR20061	-1.54465	Plate1	Visit 1	Placebo	NEURO	OID21105	Q13093	-5.69876
PLA2G7	TR20113	-4.50423	Plate1	Visit 1	Placebo	NEURO	OID21105	Q13093	-5.69876
PLA2G7	TR20047	0.0454186	Plate1	Visit 1	Placebo	NEURO	OID21105	Q13093	-5.69876
PLA2G7	TR20039	-0.300069	Plate1	Visit 1	Placebo	NEURO	OID21105	Q13093	-5.69876
PLA2G7	TR20111	-0.150023	Plate1	Visit 1	Placebo	NEURO	OID21105	Q13093	-5.69876
PLA2G7	TR20050	-0.90678	Plate1	Visit 1	Placebo	NEURO	OID21105	Q13093	-5.69876
PLA2G7	TR20099	-1.49213	Plate1	Visit 1	Placebo	NEURO	OID21105	Q13093	-5.69876
PLA2G7	TR20065	0.0179014	Plate2	Visit 1	Placebo	NEURO	OID21105	Q13093	-5.8958
PLA2G7	TR20056	-0.0134991	Plate2	Visit 1	Placebo	NEURO	OID21105	Q13093	-5.8958
PLA2G7	TR20052	0.395923	Plate2	Visit 1	Placebo	NEURO	OID21105	Q13093	-5.8958
PLA2G7	TR20012	-0.462565	Plate2	Visit 1	Placebo	NEURO	OID21105	Q13093	-5.8958
PLA2G7	TR20088	-0.633152	Plate2	Visit 1	Placebo	NEURO	OID21105	Q13093	-5.8958
PLA2G7	TR20009	-0.679792	Plate4	Visit 1	Placebo	NEURO	OID21105	Q13093	-5.65996
PLA2G7	TR20072	-0.214299	Plate4	Visit 1	Placebo	NEURO	OID21105	Q13093	-5.65996
PLA2G7	TR20012	-0.270642	Plate1	Visit 3	Placebo	NEURO	OID21105	Q13093	-5.69876
PLA2G7	TR20072	0.225316	Plate1	Visit 3	Placebo	NEURO	OID21105	Q13093	-5.69876
PLA2G7	TR20088	-0.0674705	Plate1	Visit 3	Placebo	NEURO	OID21105	Q13093	-5.69876
PLA2G7	TR20047	0.0615833	Plate2	Visit 3	Placebo	NEURO	OID21105	Q13093	-5.8958
PLA2G7	TR20052	-0.00130882	Plate2	Visit 3	Placebo	NEURO	OID21105	Q13093	-5.8958
PLA2G7	TR20065	-0.0556301	Plate2	Visit 3	Placebo	NEURO	OID21105	Q13093	-5.8958
PLA2G7	TR20009	-0.350714	Plate2	Visit 3	Placebo	NEURO	OID21105	Q13093	-5.8958
PLA2G7	TR20061	-0.0566475	Plate2	Visit 3	Placebo	NEURO	OID21105	Q13093	-5.8958
PLA2G7	TR20056	-4.10835	Plate2	Visit 3	Placebo	NEURO	OID21105	Q13093	-5.8958
PLA2G7	TR20050	-0.4046	Plate4	Visit 3	Placebo	NEURO	OID21105	Q13093	-5.65996
PLAU	TR20061	-1.06923	Plate1	Visit 1	Placebo	NEURO	OID21124	P00749	-6.21053
PLAU	TR20113	-3.94325	Plate1	Visit 1	Placebo	NEURO	OID21124	P00749	-6.21053
PLAU	TR20047	0.543794	Plate1	Visit 1	Placebo	NEURO	OID21124	P00749	-6.21053
PLAU	TR20039	0.344336	Plate1	Visit 1	Placebo	NEURO	OID21124	P00749	-6.21053
PLAU	TR20111	0.367622	Plate1	Visit 1	Placebo	NEURO	OID21124	P00749	-6.21053
PLAU	TR20050	0.382512	Plate1	Visit 1	Placebo	NEURO	OID21124	P00749	-6.21053
PLAU	TR20099	-1.1554	Plate1	Visit 1	Placebo	NEURO	OID21124	P00749	-6.21053
PLAU	TR20065	0.396069	Plate2	Visit 1	Placebo	NEURO	OID21124	P00749	-5.76118
PLAU	TR20056	0.807147	Plate2	Visit 1	Placebo	NEURO	OID21124	P00749	-5.76118
PLAU	TR20052	0.682313	Plate2	Visit 1	Placebo	NEURO	OID21124	P00749	-5.76118
PLAU	TR20012	-0.233314	Plate2	Visit 1	Placebo	NEURO	OID21124	P00749	-5.76118
PLAU	TR20088	0.399394	Plate2	Visit 1	Placebo	NEURO	OID21124	P00749	-5.76118
PLAU	TR20009	-0.471651	Plate4	Visit 1	Placebo	NEURO	OID21124	P00749	-5.75615
PLAU	TR20072	-0.340827	Plate4	Visit 1	Placebo	NEURO	OID21124	P00749	-5.75615
PLAU	TR20012	0.285669	Plate1	Visit 3	Placebo	NEURO	OID21124	P00749	-6.21053
PLAU	TR20072	0.113078	Plate1	Visit 3	Placebo	NEURO	OID21124	P00749	-6.21053
PLAU	TR20088	0.120117	Plate1	Visit 3	Placebo	NEURO	OID21124	P00749	-6.21053
PLAU	TR20047	0.151794	Plate2	Visit 3	Placebo	NEURO	OID21124	P00749	-5.76118
PLAU	TR20052	0.301271	Plate2	Visit 3	Placebo	NEURO	OID21124	P00749	-5.76118
PLAU	TR20065	0.176452	Plate2	Visit 3	Placebo	NEURO	OID21124	P00749	-5.76118
PLAU	TR20009	-0.0011128	Plate2	Visit 3	Placebo	NEURO	OID21124	P00749	-5.76118
PLAU	TR20061	0.265202	Plate2	Visit 3	Placebo	NEURO	OID21124	P00749	-5.76118
PLAU	TR20056	-3.4726	Plate2	Visit 3	Placebo	NEURO	OID21124	P00749	-5.76118
PLAU	TR20050	0.68454	Plate4	Visit 3	Placebo	NEURO	OID21124	P00749	-5.75615
PLIN1	TR20061	-0.585988	Plate1	Visit 1	Placebo	NEURO	OID20835	O60240	-0.801378
PLIN1	TR20113	-0.11583	Plate1	Visit 1	Placebo	NEURO	OID20835	O60240	-0.801378
PLIN1	TR20047	0.015852	Plate1	Visit 1	Placebo	NEURO	OID20835	O60240	-0.801378
PLIN1	TR20039	-0.248637	Plate1	Visit 1	Placebo	NEURO	OID20835	O60240	-0.801378
PLIN1	TR20111	-0.109211	Plate1	Visit 1	Placebo	NEURO	OID20835	O60240	-0.801378
PLIN1	TR20050	1.50604	Plate1	Visit 1	Placebo	NEURO	OID20835	O60240	-0.801378
PLIN1	TR20099	1.12965	Plate1	Visit 1	Placebo	NEURO	OID20835	O60240	-0.801378
PLIN1	TR20065	0.135471	Plate2	Visit 1	Placebo	NEURO	OID20835	O60240	-1.17505
PLIN1	TR20056	0.460963	Plate2	Visit 1	Placebo	NEURO	OID20835	O60240	-1.17505
PLIN1	TR20052	-0.0569281	Plate2	Visit 1	Placebo	NEURO	OID20835	O60240	-1.17505
PLIN1	TR20012	-0.652149	Plate2	Visit 1	Placebo	NEURO	OID20835	O60240	-1.17505
PLIN1	TR20088	0.311376	Plate2	Visit 1	Placebo	NEURO	OID20835	O60240	-1.17505
PLIN1	TR20009	-0.35691	Plate4	Visit 1	Placebo	NEURO	OID20835	O60240	-0.945992
PLIN1	TR20072	-0.337748	Plate4	Visit 1	Placebo	NEURO	OID20835	O60240	-0.945992
PLIN1	TR20012	-0.0361838	Plate1	Visit 3	Placebo	NEURO	OID20835	O60240	-0.801378
PLIN1	TR20072	0.196565	Plate1	Visit 3	Placebo	NEURO	OID20835	O60240	-0.801378
PLIN1	TR20088	0.103785	Plate1	Visit 3	Placebo	NEURO	OID20835	O60240	-0.801378
PLIN1	TR20047	-0.632839	Plate2	Visit 3	Placebo	NEURO	OID20835	O60240	-1.17505
PLIN1	TR20052	0.0339141	Plate2	Visit 3	Placebo	NEURO	OID20835	O60240	-1.17505
PLIN1	TR20065	0.216611	Plate2	Visit 3	Placebo	NEURO	OID20835	O60240	-1.17505
PLIN1	TR20009	0.294147	Plate2	Visit 3	Placebo	NEURO	OID20835	O60240	-1.17505
PLIN1	TR20061	-0.578963	Plate2	Visit 3	Placebo	NEURO	OID20835	O60240	-1.17505
PLIN1	TR20056	0.380433	Plate2	Visit 3	Placebo	NEURO	OID20835	O60240	-1.17505
PLIN1	TR20050	-0.131207	Plate4	Visit 3	Placebo	NEURO	OID20835	O60240	-0.945992
PMVK	TR20061	2.17196	Plate1	Visit 1	Placebo	NEURO	OID20850	Q15126	-1.10447
PMVK	TR20113	0.0615137	Plate1	Visit 1	Placebo	NEURO	OID20850	Q15126	-1.10447
PMVK	TR20047	4.77356	Plate1	Visit 1	Placebo	NEURO	OID20850	Q15126	-1.10447
PMVK	TR20039	5.68391	Plate1	Visit 1	Placebo	NEURO	OID20850	Q15126	-1.10447
PMVK	TR20111	0.299225	Plate1	Visit 1	Placebo	NEURO	OID20850	Q15126	-1.10447
PMVK	TR20050	3.99279	Plate1	Visit 1	Placebo	NEURO	OID20850	Q15126	-1.10447
PMVK	TR20099	0.741188	Plate1	Visit 1	Placebo	NEURO	OID20850	Q15126	-1.10447
PMVK	TR20065	0.546287	Plate2	Visit 1	Placebo	NEURO	OID20850	Q15126	-1.23395
PMVK	TR20056	2.74243	Plate2	Visit 1	Placebo	NEURO	OID20850	Q15126	-1.23395
PMVK	TR20052	5.95779	Plate2	Visit 1	Placebo	NEURO	OID20850	Q15126	-1.23395
PMVK	TR20012	1.00361	Plate2	Visit 1	Placebo	NEURO	OID20850	Q15126	-1.23395
PMVK	TR20088	0.832851	Plate2	Visit 1	Placebo	NEURO	OID20850	Q15126	-1.23395
PMVK	TR20009	2.43852	Plate4	Visit 1	Placebo	NEURO	OID20850	Q15126	-1.46483
PMVK	TR20072	2.90917	Plate4	Visit 1	Placebo	NEURO	OID20850	Q15126	-1.46483
PMVK	TR20012	5.47817	Plate1	Visit 3	Placebo	NEURO	OID20850	Q15126	-1.10447
PMVK	TR20072	0.478177	Plate1	Visit 3	Placebo	NEURO	OID20850	Q15126	-1.10447
PMVK	TR20088	-0.707599	Plate1	Visit 3	Placebo	NEURO	OID20850	Q15126	-1.10447
PMVK	TR20047	0.0271412	Plate2	Visit 3	Placebo	NEURO	OID20850	Q15126	-1.23395
PMVK	TR20052	3.03106	Plate2	Visit 3	Placebo	NEURO	OID20850	Q15126	-1.23395
PMVK	TR20065	-0.515648	Plate2	Visit 3	Placebo	NEURO	OID20850	Q15126	-1.23395
PMVK	TR20009	5.28258	Plate2	Visit 3	Placebo	NEURO	OID20850	Q15126	-1.23395
PMVK	TR20061	-0.479053	Plate2	Visit 3	Placebo	NEURO	OID20850	Q15126	-1.23395
PMVK	TR20056	2.58259	Plate2	Visit 3	Placebo	NEURO	OID20850	Q15126	-1.23395
PMVK	TR20050	3.33254	Plate4	Visit 3	Placebo	NEURO	OID20850	Q15126	-1.46483
PPCDC	TR20061	-1.37111	Plate1	Visit 1	Placebo	NEURO	OID21027	Q96CD2	-5.06285
PPCDC	TR20113	-3.538	Plate1	Visit 1	Placebo	NEURO	OID21027	Q96CD2	-5.06285
PPCDC	TR20047	0.265792	Plate1	Visit 1	Placebo	NEURO	OID21027	Q96CD2	-5.06285
PPCDC	TR20039	1.31898	Plate1	Visit 1	Placebo	NEURO	OID21027	Q96CD2	-5.06285
PPCDC	TR20111	0.41759	Plate1	Visit 1	Placebo	NEURO	OID21027	Q96CD2	-5.06285
PPCDC	TR20050	0.779584	Plate1	Visit 1	Placebo	NEURO	OID21027	Q96CD2	-5.06285
PPCDC	TR20099	-0.390294	Plate1	Visit 1	Placebo	NEURO	OID21027	Q96CD2	-5.06285
PPCDC	TR20065	0.73014	Plate2	Visit 1	Placebo	NEURO	OID21027	Q96CD2	-4.75087
PPCDC	TR20056	1.52549	Plate2	Visit 1	Placebo	NEURO	OID21027	Q96CD2	-4.75087
PPCDC	TR20052	1.77496	Plate2	Visit 1	Placebo	NEURO	OID21027	Q96CD2	-4.75087
PPCDC	TR20012	1.45211	Plate2	Visit 1	Placebo	NEURO	OID21027	Q96CD2	-4.75087
PPCDC	TR20088	1.09142	Plate2	Visit 1	Placebo	NEURO	OID21027	Q96CD2	-4.75087
PPCDC	TR20009	2.48806	Plate4	Visit 1	Placebo	NEURO	OID21027	Q96CD2	-4.87929
PPCDC	TR20072	0.344013	Plate4	Visit 1	Placebo	NEURO	OID21027	Q96CD2	-4.87929
PPCDC	TR20012	0.691358	Plate1	Visit 3	Placebo	NEURO	OID21027	Q96CD2	-5.06285
PPCDC	TR20072	0.170109	Plate1	Visit 3	Placebo	NEURO	OID21027	Q96CD2	-5.06285
PPCDC	TR20088	0.827716	Plate1	Visit 3	Placebo	NEURO	OID21027	Q96CD2	-5.06285
PPCDC	TR20047	0.360089	Plate2	Visit 3	Placebo	NEURO	OID21027	Q96CD2	-4.75087
PPCDC	TR20052	0.941263	Plate2	Visit 3	Placebo	NEURO	OID21027	Q96CD2	-4.75087
PPCDC	TR20065	0.461368	Plate2	Visit 3	Placebo	NEURO	OID21027	Q96CD2	-4.75087
PPCDC	TR20009	1.01743	Plate2	Visit 3	Placebo	NEURO	OID21027	Q96CD2	-4.75087
PPCDC	TR20061	0.396352	Plate2	Visit 3	Placebo	NEURO	OID21027	Q96CD2	-4.75087
PPCDC	TR20056	-2.74945	Plate2	Visit 3	Placebo	NEURO	OID21027	Q96CD2	-4.75087
PPCDC	TR20050	0.736459	Plate4	Visit 3	Placebo	NEURO	OID21027	Q96CD2	-4.87929
PPP3R1	TR20061	-0.345075	Plate1	Visit 1	Placebo	NEURO	OID20902	P63098	-3.33274
PPP3R1	TR20113	-0.47645	Plate1	Visit 1	Placebo	NEURO	OID20902	P63098	-3.33274
PPP3R1	TR20047	0.310742	Plate1	Visit 1	Placebo	NEURO	OID20902	P63098	-3.33274
PPP3R1	TR20039	-0.1319	Plate1	Visit 1	Placebo	NEURO	OID20902	P63098	-3.33274
PPP3R1	TR20111	-0.390311	Plate1	Visit 1	Placebo	NEURO	OID20902	P63098	-3.33274
PPP3R1	TR20050	-0.476433	Plate1	Visit 1	Placebo	NEURO	OID20902	P63098	-3.33274
PPP3R1	TR20099	-0.455625	Plate1	Visit 1	Placebo	NEURO	OID20902	P63098	-3.33274
PPP3R1	TR20065	0.221951	Plate2	Visit 1	Placebo	NEURO	OID20902	P63098	-2.75304
PPP3R1	TR20056	0.465548	Plate2	Visit 1	Placebo	NEURO	OID20902	P63098	-2.75304
PPP3R1	TR20052	0.769361	Plate2	Visit 1	Placebo	NEURO	OID20902	P63098	-2.75304
PPP3R1	TR20012	-1.78548	Plate2	Visit 1	Placebo	NEURO	OID20902	P63098	-2.75304
PPP3R1	TR20088	-0.304932	Plate2	Visit 1	Placebo	NEURO	OID20902	P63098	-2.75304
PPP3R1	TR20009	-0.87378	Plate4	Visit 1	Placebo	NEURO	OID20902	P63098	-2.96365
PPP3R1	TR20072	-0.0975775	Plate4	Visit 1	Placebo	NEURO	OID20902	P63098	-2.96365
PPP3R1	TR20012	-0.279597	Plate1	Visit 3	Placebo	NEURO	OID20902	P63098	-3.33274
PPP3R1	TR20072	-0.324302	Plate1	Visit 3	Placebo	NEURO	OID20902	P63098	-3.33274
PPP3R1	TR20088	-0.214077	Plate1	Visit 3	Placebo	NEURO	OID20902	P63098	-3.33274
PPP3R1	TR20047	0.282944	Plate2	Visit 3	Placebo	NEURO	OID20902	P63098	-2.75304
PPP3R1	TR20052	0.218372	Plate2	Visit 3	Placebo	NEURO	OID20902	P63098	-2.75304
PPP3R1	TR20065	-0.122307	Plate2	Visit 3	Placebo	NEURO	OID20902	P63098	-2.75304
PPP3R1	TR20009	0.491624	Plate2	Visit 3	Placebo	NEURO	OID20902	P63098	-2.75304
PPP3R1	TR20061	0.0309729	Plate2	Visit 3	Placebo	NEURO	OID20902	P63098	-2.75304
PPP3R1	TR20056	0.144432	Plate2	Visit 3	Placebo	NEURO	OID20902	P63098	-2.75304
PPP3R1	TR20050	0.118182	Plate4	Visit 3	Placebo	NEURO	OID20902	P63098	-2.96365
PRDX1	TR20061	-0.390779	Plate1	Visit 1	Placebo	NEURO	OID20962	Q06830	-1.62662
PRDX1	TR20113	-0.0863433	Plate1	Visit 1	Placebo	NEURO	OID20962	Q06830	-1.62662
PRDX1	TR20047	0.160809	Plate1	Visit 1	Placebo	NEURO	OID20962	Q06830	-1.62662
PRDX1	TR20039	0.56301	Plate1	Visit 1	Placebo	NEURO	OID20962	Q06830	-1.62662
PRDX1	TR20111	-0.149049	Plate1	Visit 1	Placebo	NEURO	OID20962	Q06830	-1.62662
PRDX1	TR20050	-0.00559388	Plate1	Visit 1	Placebo	NEURO	OID20962	Q06830	-1.62662
PRDX1	TR20099	0.0688316	Plate1	Visit 1	Placebo	NEURO	OID20962	Q06830	-1.62662
PRDX1	TR20065	-0.172319	Plate2	Visit 1	Placebo	NEURO	OID20962	Q06830	-1.09525
PRDX1	TR20056	0.75132	Plate2	Visit 1	Placebo	NEURO	OID20962	Q06830	-1.09525
PRDX1	TR20052	1.62785	Plate2	Visit 1	Placebo	NEURO	OID20962	Q06830	-1.09525
PRDX1	TR20012	-0.59263	Plate2	Visit 1	Placebo	NEURO	OID20962	Q06830	-1.09525
PRDX1	TR20088	0.039087	Plate2	Visit 1	Placebo	NEURO	OID20962	Q06830	-1.09525
PRDX1	TR20009	0.010449	Plate4	Visit 1	Placebo	NEURO	OID20962	Q06830	-2.00298
PRDX1	TR20072	0.530502	Plate4	Visit 1	Placebo	NEURO	OID20962	Q06830	-2.00298
PRDX1	TR20012	0.879051	Plate1	Visit 3	Placebo	NEURO	OID20962	Q06830	-1.62662
PRDX1	TR20072	-0.100949	Plate1	Visit 3	Placebo	NEURO	OID20962	Q06830	-1.62662
PRDX1	TR20088	0.190917	Plate1	Visit 3	Placebo	NEURO	OID20962	Q06830	-1.62662
PRDX1	TR20047	0.133762	Plate2	Visit 3	Placebo	NEURO	OID20962	Q06830	-1.09525
PRDX1	TR20052	0.638363	Plate2	Visit 3	Placebo	NEURO	OID20962	Q06830	-1.09525
PRDX1	TR20065	0.115774	Plate2	Visit 3	Placebo	NEURO	OID20962	Q06830	-1.09525
PRDX1	TR20009	0.877096	Plate2	Visit 3	Placebo	NEURO	OID20962	Q06830	-1.09525
PRDX1	TR20061	-0.0948747	Plate2	Visit 3	Placebo	NEURO	OID20962	Q06830	-1.09525
PRDX1	TR20056	0.353272	Plate2	Visit 3	Placebo	NEURO	OID20962	Q06830	-1.09525
PRDX1	TR20050	0.401826	Plate4	Visit 3	Placebo	NEURO	OID20962	Q06830	-2.00298
PRL	TR20061	-2.15592	Plate1	Visit 1	Placebo	NEURO	OID21033	P01236	-5.13966
PRL	TR20113	-3.56893	Plate1	Visit 1	Placebo	NEURO	OID21033	P01236	-5.13966
PRL	TR20047	-4.81617	Plate1	Visit 1	Placebo	NEURO	OID21033	P01236	-5.13966
PRL	TR20039	-4.63761	Plate1	Visit 1	Placebo	NEURO	OID21033	P01236	-5.13966
PRL	TR20111	1.99165	Plate1	Visit 1	Placebo	NEURO	OID21033	P01236	-5.13966
PRL	TR20050	0.844841	Plate1	Visit 1	Placebo	NEURO	OID21033	P01236	-5.13966
PRL	TR20099	-1.68154	Plate1	Visit 1	Placebo	NEURO	OID21033	P01236	-5.13966
PRL	TR20065	-0.0431423	Plate2	Visit 1	Placebo	NEURO	OID21033	P01236	-5.83802
PRL	TR20056	0.424193	Plate2	Visit 1	Placebo	NEURO	OID21033	P01236	-5.83802
PRL	TR20052	0.42096	Plate2	Visit 1	Placebo	NEURO	OID21033	P01236	-5.83802
PRL	TR20012	-5.61192	Plate2	Visit 1	Placebo	NEURO	OID21033	P01236	-5.83802
PRL	TR20088	0.707123	Plate2	Visit 1	Placebo	NEURO	OID21033	P01236	-5.83802
PRL	TR20009	-0.279271	Plate4	Visit 1	Placebo	NEURO	OID21033	P01236	-5.42043
PRL	TR20072	1.50146	Plate4	Visit 1	Placebo	NEURO	OID21033	P01236	-5.42043
PRL	TR20012	-5.32928	Plate1	Visit 3	Placebo	NEURO	OID21033	P01236	-5.13966
PRL	TR20072	0.330326	Plate1	Visit 3	Placebo	NEURO	OID21033	P01236	-5.13966
PRL	TR20088	-3.72203	Plate1	Visit 3	Placebo	NEURO	OID21033	P01236	-5.13966
PRL	TR20047	-4.72146	Plate2	Visit 3	Placebo	NEURO	OID21033	P01236	-5.83802
PRL	TR20052	-0.38924	Plate2	Visit 3	Placebo	NEURO	OID21033	P01236	-5.83802
PRL	TR20065	0.498681	Plate2	Visit 3	Placebo	NEURO	OID21033	P01236	-5.83802
PRL	TR20009	0.178479	Plate2	Visit 3	Placebo	NEURO	OID21033	P01236	-5.83802
PRL	TR20061	1.03538	Plate2	Visit 3	Placebo	NEURO	OID21033	P01236	-5.83802
PRL	TR20056	-3.77925	Plate2	Visit 3	Placebo	NEURO	OID21033	P01236	-5.83802
PRL	TR20050	-0.948972	Plate4	Visit 3	Placebo	NEURO	OID21033	P01236	-5.42043
PRTFDC1	TR20061	-2.11758	Plate1	Visit 1	Placebo	NEURO	OID20867	Q9NRG1	0.6302
PRTFDC1	TR20113	-0.753646	Plate1	Visit 1	Placebo	NEURO	OID20867	Q9NRG1	0.6302
PRTFDC1	TR20047	1.11963	Plate1	Visit 1	Placebo	NEURO	OID20867	Q9NRG1	0.6302
PRTFDC1	TR20039	1.27997	Plate1	Visit 1	Placebo	NEURO	OID20867	Q9NRG1	0.6302
PRTFDC1	TR20111	-0.59522	Plate1	Visit 1	Placebo	NEURO	OID20867	Q9NRG1	0.6302
PRTFDC1	TR20050	1.05642	Plate1	Visit 1	Placebo	NEURO	OID20867	Q9NRG1	0.6302
PRTFDC1	TR20099	-0.249156	Plate1	Visit 1	Placebo	NEURO	OID20867	Q9NRG1	0.6302
PRTFDC1	TR20065	0.103163	Plate2	Visit 1	Placebo	NEURO	OID20867	Q9NRG1	-0.247953
PRTFDC1	TR20056	0.988537	Plate2	Visit 1	Placebo	NEURO	OID20867	Q9NRG1	-0.247953
PRTFDC1	TR20052	2.61067	Plate2	Visit 1	Placebo	NEURO	OID20867	Q9NRG1	-0.247953
PRTFDC1	TR20012	-0.225662	Plate2	Visit 1	Placebo	NEURO	OID20867	Q9NRG1	-0.247953
PRTFDC1	TR20088	-0.130792	Plate2	Visit 1	Placebo	NEURO	OID20867	Q9NRG1	-0.247953
PRTFDC1	TR20009	0.506524	Plate4	Visit 1	Placebo	NEURO	OID20867	Q9NRG1	0.464502
PRTFDC1	TR20072	0.278345	Plate4	Visit 1	Placebo	NEURO	OID20867	Q9NRG1	0.464502
PRTFDC1	TR20012	2.03768	Plate1	Visit 3	Placebo	NEURO	OID20867	Q9NRG1	0.6302
PRTFDC1	TR20072	-0.482953	Plate1	Visit 3	Placebo	NEURO	OID20867	Q9NRG1	0.6302
PRTFDC1	TR20088	-0.805813	Plate1	Visit 3	Placebo	NEURO	OID20867	Q9NRG1	0.6302
PRTFDC1	TR20047	-0.445846	Plate2	Visit 3	Placebo	NEURO	OID20867	Q9NRG1	-0.247953
PRTFDC1	TR20052	1.05766	Plate2	Visit 3	Placebo	NEURO	OID20867	Q9NRG1	-0.247953
PRTFDC1	TR20065	-0.214092	Plate2	Visit 3	Placebo	NEURO	OID20867	Q9NRG1	-0.247953
PRTFDC1	TR20009	1.53868	Plate2	Visit 3	Placebo	NEURO	OID20867	Q9NRG1	-0.247953
PRTFDC1	TR20061	-0.741986	Plate2	Visit 3	Placebo	NEURO	OID20867	Q9NRG1	-0.247953
PRTFDC1	TR20056	-0.151071	Plate2	Visit 3	Placebo	NEURO	OID20867	Q9NRG1	-0.247953
PRTFDC1	TR20050	1.29084	Plate4	Visit 3	Placebo	NEURO	OID20867	Q9NRG1	0.464502
PSG1	TR20061	0.630792	Plate1	Visit 1	Placebo	NEURO	OID20916	P11464	-6.55518
PSG1	TR20113	-2.11246	Plate1	Visit 1	Placebo	NEURO	OID20916	P11464	-6.55518
PSG1	TR20047	-1.01042	Plate1	Visit 1	Placebo	NEURO	OID20916	P11464	-6.55518
PSG1	TR20039	-1.41878	Plate1	Visit 1	Placebo	NEURO	OID20916	P11464	-6.55518
PSG1	TR20111	-3.57621	Plate1	Visit 1	Placebo	NEURO	OID20916	P11464	-6.55518
PSG1	TR20050	-0.495131	Plate1	Visit 1	Placebo	NEURO	OID20916	P11464	-6.55518
PSG1	TR20099	-1.09047	Plate1	Visit 1	Placebo	NEURO	OID20916	P11464	-6.55518
PSG1	TR20065	-1.52675	Plate2	Visit 1	Placebo	NEURO	OID20916	P11464	-6.30581
PSG1	TR20056	-2.49993	Plate2	Visit 1	Placebo	NEURO	OID20916	P11464	-6.30581
PSG1	TR20052	-1.43755	Plate2	Visit 1	Placebo	NEURO	OID20916	P11464	-6.30581
PSG1	TR20012	-2.38614	Plate2	Visit 1	Placebo	NEURO	OID20916	P11464	-6.30581
PSG1	TR20088	-2.39213	Plate2	Visit 1	Placebo	NEURO	OID20916	P11464	-6.30581
PSG1	TR20009	-1.5495	Plate4	Visit 1	Placebo	NEURO	OID20916	P11464	-6.03701
PSG1	TR20072	-1.21348	Plate4	Visit 1	Placebo	NEURO	OID20916	P11464	-6.03701
PSG1	TR20012	-1.93282	Plate1	Visit 3	Placebo	NEURO	OID20916	P11464	-6.55518
PSG1	TR20072	-1.29193	Plate1	Visit 3	Placebo	NEURO	OID20916	P11464	-6.55518
PSG1	TR20088	-1.81117	Plate1	Visit 3	Placebo	NEURO	OID20916	P11464	-6.55518
PSG1	TR20047	-1.13918	Plate2	Visit 3	Placebo	NEURO	OID20916	P11464	-6.30581
PSG1	TR20052	-1.54049	Plate2	Visit 3	Placebo	NEURO	OID20916	P11464	-6.30581
PSG1	TR20065	-1.44762	Plate2	Visit 3	Placebo	NEURO	OID20916	P11464	-6.30581
PSG1	TR20009	-0.772286	Plate2	Visit 3	Placebo	NEURO	OID20916	P11464	-6.30581
PSG1	TR20061	0.463074	Plate2	Visit 3	Placebo	NEURO	OID20916	P11464	-6.30581
PSG1	TR20056	-2.56968	Plate2	Visit 3	Placebo	NEURO	OID20916	P11464	-6.30581
PSG1	TR20050	-0.708538	Plate4	Visit 3	Placebo	NEURO	OID20916	P11464	-6.03701
PSME1	TR20061	0.237896	Plate1	Visit 1	Placebo	NEURO	OID20969	Q06323	-3.80593
PSME1	TR20113	1.10719	Plate1	Visit 1	Placebo	NEURO	OID20969	Q06323	-3.80593
PSME1	TR20047	0.793587	Plate1	Visit 1	Placebo	NEURO	OID20969	Q06323	-3.80593
PSME1	TR20039	1.14921	Plate1	Visit 1	Placebo	NEURO	OID20969	Q06323	-3.80593
PSME1	TR20111	1.40778	Plate1	Visit 1	Placebo	NEURO	OID20969	Q06323	-3.80593
PSME1	TR20050	1.85215	Plate1	Visit 1	Placebo	NEURO	OID20969	Q06323	-3.80593
PSME1	TR20099	1.66918	Plate1	Visit 1	Placebo	NEURO	OID20969	Q06323	-3.80593
PSME1	TR20065	1.39222	Plate2	Visit 1	Placebo	NEURO	OID20969	Q06323	-4.58223
PSME1	TR20056	1.2003	Plate2	Visit 1	Placebo	NEURO	OID20969	Q06323	-4.58223
PSME1	TR20052	1.54631	Plate2	Visit 1	Placebo	NEURO	OID20969	Q06323	-4.58223
PSME1	TR20012	2.13583	Plate2	Visit 1	Placebo	NEURO	OID20969	Q06323	-4.58223
PSME1	TR20088	1.26533	Plate2	Visit 1	Placebo	NEURO	OID20969	Q06323	-4.58223
PSME1	TR20009	2.9725	Plate4	Visit 1	Placebo	NEURO	OID20969	Q06323	-3.78466
PSME1	TR20072	1.22203	Plate4	Visit 1	Placebo	NEURO	OID20969	Q06323	-3.78466
PSME1	TR20012	1.79496	Plate1	Visit 3	Placebo	NEURO	OID20969	Q06323	-3.80593
PSME1	TR20072	0.999344	Plate1	Visit 3	Placebo	NEURO	OID20969	Q06323	-3.80593
PSME1	TR20088	1.26359	Plate1	Visit 3	Placebo	NEURO	OID20969	Q06323	-3.80593
PSME1	TR20047	1.27778	Plate2	Visit 3	Placebo	NEURO	OID20969	Q06323	-4.58223
PSME1	TR20052	0.832544	Plate2	Visit 3	Placebo	NEURO	OID20969	Q06323	-4.58223
PSME1	TR20065	0.946265	Plate2	Visit 3	Placebo	NEURO	OID20969	Q06323	-4.58223
PSME1	TR20009	1.43132	Plate2	Visit 3	Placebo	NEURO	OID20969	Q06323	-4.58223
PSME1	TR20061	0.629898	Plate2	Visit 3	Placebo	NEURO	OID20969	Q06323	-4.58223
PSME1	TR20056	1.05517	Plate2	Visit 3	Placebo	NEURO	OID20969	Q06323	-4.58223
PSME1	TR20050	2.22131	Plate4	Visit 3	Placebo	NEURO	OID20969	Q06323	-3.78466
PSME2	TR20061	0.475837	Plate1	Visit 1	Placebo	NEURO	OID20989	Q9UL46	-4.25817
PSME2	TR20113	1.28786	Plate1	Visit 1	Placebo	NEURO	OID20989	Q9UL46	-4.25817
PSME2	TR20047	0.680385	Plate1	Visit 1	Placebo	NEURO	OID20989	Q9UL46	-4.25817
PSME2	TR20039	1.39906	Plate1	Visit 1	Placebo	NEURO	OID20989	Q9UL46	-4.25817
PSME2	TR20111	1.09769	Plate1	Visit 1	Placebo	NEURO	OID20989	Q9UL46	-4.25817
PSME2	TR20050	1.82434	Plate1	Visit 1	Placebo	NEURO	OID20989	Q9UL46	-4.25817
PSME2	TR20099	1.44446	Plate1	Visit 1	Placebo	NEURO	OID20989	Q9UL46	-4.25817
PSME2	TR20065	1.07239	Plate2	Visit 1	Placebo	NEURO	OID20989	Q9UL46	-4.93415
PSME2	TR20056	0.977298	Plate2	Visit 1	Placebo	NEURO	OID20989	Q9UL46	-4.93415
PSME2	TR20052	0.890193	Plate2	Visit 1	Placebo	NEURO	OID20989	Q9UL46	-4.93415
PSME2	TR20012	1.99707	Plate2	Visit 1	Placebo	NEURO	OID20989	Q9UL46	-4.93415
PSME2	TR20088	1.44074	Plate2	Visit 1	Placebo	NEURO	OID20989	Q9UL46	-4.93415
PSME2	TR20009	2.55725	Plate4	Visit 1	Placebo	NEURO	OID20989	Q9UL46	-4.69594
PSME2	TR20072	0.864931	Plate4	Visit 1	Placebo	NEURO	OID20989	Q9UL46	-4.69594
PSME2	TR20012	1.71729	Plate1	Visit 3	Placebo	NEURO	OID20989	Q9UL46	-4.25817
PSME2	TR20072	0.678187	Plate1	Visit 3	Placebo	NEURO	OID20989	Q9UL46	-4.25817
PSME2	TR20088	1.51515	Plate1	Visit 3	Placebo	NEURO	OID20989	Q9UL46	-4.25817
PSME2	TR20047	1.13606	Plate2	Visit 3	Placebo	NEURO	OID20989	Q9UL46	-4.93415
PSME2	TR20052	0.657253	Plate2	Visit 3	Placebo	NEURO	OID20989	Q9UL46	-4.93415
PSME2	TR20065	0.967264	Plate2	Visit 3	Placebo	NEURO	OID20989	Q9UL46	-4.93415
PSME2	TR20009	1.04047	Plate2	Visit 3	Placebo	NEURO	OID20989	Q9UL46	-4.93415
PSME2	TR20061	0.534243	Plate2	Visit 3	Placebo	NEURO	OID20989	Q9UL46	-4.93415
PSME2	TR20056	0.762022	Plate2	Visit 3	Placebo	NEURO	OID20989	Q9UL46	-4.93415
PSME2	TR20050	1.92268	Plate4	Visit 3	Placebo	NEURO	OID20989	Q9UL46	-4.69594
PTEN	TR20061	-0.340803	Plate1	Visit 1	Placebo	NEURO	OID20794	P60484	-0.0227979
PTEN	TR20113	-0.385947	Plate1	Visit 1	Placebo	NEURO	OID20794	P60484	-0.0227979
PTEN	TR20047	-0.178264	Plate1	Visit 1	Placebo	NEURO	OID20794	P60484	-0.0227979
PTEN	TR20039	-0.851767	Plate1	Visit 1	Placebo	NEURO	OID20794	P60484	-0.0227979
PTEN	TR20111	-0.214533	Plate1	Visit 1	Placebo	NEURO	OID20794	P60484	-0.0227979
PTEN	TR20050	-0.436955	Plate1	Visit 1	Placebo	NEURO	OID20794	P60484	-0.0227979
PTEN	TR20099	-0.706563	Plate1	Visit 1	Placebo	NEURO	OID20794	P60484	-0.0227979
PTEN	TR20065	0.220659	Plate2	Visit 1	Placebo	NEURO	OID20794	P60484	-0.394237
PTEN	TR20056	-0.373847	Plate2	Visit 1	Placebo	NEURO	OID20794	P60484	-0.394237
PTEN	TR20052	-0.094036	Plate2	Visit 1	Placebo	NEURO	OID20794	P60484	-0.394237
PTEN	TR20012	-0.223445	Plate2	Visit 1	Placebo	NEURO	OID20794	P60484	-0.394237
PTEN	TR20088	-0.400957	Plate2	Visit 1	Placebo	NEURO	OID20794	P60484	-0.394237
PTEN	TR20009	-0.333424	Plate4	Visit 1	Placebo	NEURO	OID20794	P60484	0.256832
PTEN	TR20072	0.0505609	Plate4	Visit 1	Placebo	NEURO	OID20794	P60484	0.256832
PTEN	TR20012	-0.884119	Plate1	Visit 3	Placebo	NEURO	OID20794	P60484	-0.0227979
PTEN	TR20072	0.00143467	Plate1	Visit 3	Placebo	NEURO	OID20794	P60484	-0.0227979
PTEN	TR20088	-1.23301	Plate1	Visit 3	Placebo	NEURO	OID20794	P60484	-0.0227979
PTEN	TR20047	-1.17129	Plate2	Visit 3	Placebo	NEURO	OID20794	P60484	-0.394237
PTEN	TR20052	-0.358259	Plate2	Visit 3	Placebo	NEURO	OID20794	P60484	-0.394237
PTEN	TR20065	-0.290238	Plate2	Visit 3	Placebo	NEURO	OID20794	P60484	-0.394237
PTEN	TR20009	-0.0371359	Plate2	Visit 3	Placebo	NEURO	OID20794	P60484	-0.394237
PTEN	TR20061	-0.126525	Plate2	Visit 3	Placebo	NEURO	OID20794	P60484	-0.394237
PTEN	TR20056	-0.941138	Plate2	Visit 3	Placebo	NEURO	OID20794	P60484	-0.394237
PTEN	TR20050	0.0290809	Plate4	Visit 3	Placebo	NEURO	OID20794	P60484	0.256832
PTK7	TR20061	-0.0405322	Plate1	Visit 1	Placebo	NEURO	OID20880	Q13308	-0.0382614
PTK7	TR20113	-0.0688927	Plate1	Visit 1	Placebo	NEURO	OID20880	Q13308	-0.0382614
PTK7	TR20047	0.0840392	Plate1	Visit 1	Placebo	NEURO	OID20880	Q13308	-0.0382614
PTK7	TR20039	0.0776669	Plate1	Visit 1	Placebo	NEURO	OID20880	Q13308	-0.0382614
PTK7	TR20111	0.00348515	Plate1	Visit 1	Placebo	NEURO	OID20880	Q13308	-0.0382614
PTK7	TR20050	-0.0957814	Plate1	Visit 1	Placebo	NEURO	OID20880	Q13308	-0.0382614
PTK7	TR20099	0.256792	Plate1	Visit 1	Placebo	NEURO	OID20880	Q13308	-0.0382614
PTK7	TR20065	0.384949	Plate2	Visit 1	Placebo	NEURO	OID20880	Q13308	-0.29838
PTK7	TR20056	1.00181	Plate2	Visit 1	Placebo	NEURO	OID20880	Q13308	-0.29838
PTK7	TR20052	0.0484624	Plate2	Visit 1	Placebo	NEURO	OID20880	Q13308	-0.29838
PTK7	TR20012	-1.23755	Plate2	Visit 1	Placebo	NEURO	OID20880	Q13308	-0.29838
PTK7	TR20088	-0.220879	Plate2	Visit 1	Placebo	NEURO	OID20880	Q13308	-0.29838
PTK7	TR20009	-1.48726	Plate4	Visit 1	Placebo	NEURO	OID20880	Q13308	-0.156337
PTK7	TR20072	-0.478978	Plate4	Visit 1	Placebo	NEURO	OID20880	Q13308	-0.156337
PTK7	TR20012	-0.590608	Plate1	Visit 3	Placebo	NEURO	OID20880	Q13308	-0.0382614
PTK7	TR20072	-0.267634	Plate1	Visit 3	Placebo	NEURO	OID20880	Q13308	-0.0382614
PTK7	TR20088	-0.267005	Plate1	Visit 3	Placebo	NEURO	OID20880	Q13308	-0.0382614
PTK7	TR20047	0.480624	Plate2	Visit 3	Placebo	NEURO	OID20880	Q13308	-0.29838
PTK7	TR20052	-0.247594	Plate2	Visit 3	Placebo	NEURO	OID20880	Q13308	-0.29838
PTK7	TR20065	1.00912	Plate2	Visit 3	Placebo	NEURO	OID20880	Q13308	-0.29838
PTK7	TR20009	0.240774	Plate2	Visit 3	Placebo	NEURO	OID20880	Q13308	-0.29838
PTK7	TR20061	0.380823	Plate2	Visit 3	Placebo	NEURO	OID20880	Q13308	-0.29838
PTK7	TR20056	0.45201	Plate2	Visit 3	Placebo	NEURO	OID20880	Q13308	-0.29838
PTK7	TR20050	-0.459382	Plate4	Visit 3	Placebo	NEURO	OID20880	Q13308	-0.156337
PTPN1	TR20061	1.81403	Plate1	Visit 1	Placebo	NEURO	OID20908	P18031	-1.20213
PTPN1	TR20113	0.499703	Plate1	Visit 1	Placebo	NEURO	OID20908	P18031	-1.20213
PTPN1	TR20047	3.22838	Plate1	Visit 1	Placebo	NEURO	OID20908	P18031	-1.20213
PTPN1	TR20039	4.40326	Plate1	Visit 1	Placebo	NEURO	OID20908	P18031	-1.20213
PTPN1	TR20111	-0.299837	Plate1	Visit 1	Placebo	NEURO	OID20908	P18031	-1.20213
PTPN1	TR20050	3.6158	Plate1	Visit 1	Placebo	NEURO	OID20908	P18031	-1.20213
PTPN1	TR20099	0.709446	Plate1	Visit 1	Placebo	NEURO	OID20908	P18031	-1.20213
PTPN1	TR20065	0.856798	Plate2	Visit 1	Placebo	NEURO	OID20908	P18031	-1.56478
PTPN1	TR20056	3.67829	Plate2	Visit 1	Placebo	NEURO	OID20908	P18031	-1.56478
PTPN1	TR20052	4.13902	Plate2	Visit 1	Placebo	NEURO	OID20908	P18031	-1.56478
PTPN1	TR20012	0.0745087	Plate2	Visit 1	Placebo	NEURO	OID20908	P18031	-1.56478
PTPN1	TR20088	0.747047	Plate2	Visit 1	Placebo	NEURO	OID20908	P18031	-1.56478
PTPN1	TR20009	1.36762	Plate4	Visit 1	Placebo	NEURO	OID20908	P18031	-0.918561
PTPN1	TR20072	1.46155	Plate4	Visit 1	Placebo	NEURO	OID20908	P18031	-0.918561
PTPN1	TR20012	5.07807	Plate1	Visit 3	Placebo	NEURO	OID20908	P18031	-1.20213
PTPN1	TR20072	0.403803	Plate1	Visit 3	Placebo	NEURO	OID20908	P18031	-1.20213
PTPN1	TR20088	-0.160016	Plate1	Visit 3	Placebo	NEURO	OID20908	P18031	-1.20213
PTPN1	TR20047	0.719785	Plate2	Visit 3	Placebo	NEURO	OID20908	P18031	-1.56478
PTPN1	TR20052	1.82748	Plate2	Visit 3	Placebo	NEURO	OID20908	P18031	-1.56478
PTPN1	TR20065	0.13366	Plate2	Visit 3	Placebo	NEURO	OID20908	P18031	-1.56478
PTPN1	TR20009	3.36094	Plate2	Visit 3	Placebo	NEURO	OID20908	P18031	-1.56478
PTPN1	TR20061	0.48525	Plate2	Visit 3	Placebo	NEURO	OID20908	P18031	-1.56478
PTPN1	TR20056	3.40495	Plate2	Visit 3	Placebo	NEURO	OID20908	P18031	-1.56478
PTPN1	TR20050	2.54837	Plate4	Visit 3	Placebo	NEURO	OID20908	P18031	-0.918561
PTPRN2	TR20061	0.627562	Plate1	Visit 1	Placebo	NEURO	OID20912	Q92932	-4.15719
PTPRN2	TR20113	-0.285105	Plate1	Visit 1	Placebo	NEURO	OID20912	Q92932	-4.15719
PTPRN2	TR20047	0.74705	Plate1	Visit 1	Placebo	NEURO	OID20912	Q92932	-4.15719
PTPRN2	TR20039	0.623716	Plate1	Visit 1	Placebo	NEURO	OID20912	Q92932	-4.15719
PTPRN2	TR20111	-0.0386994	Plate1	Visit 1	Placebo	NEURO	OID20912	Q92932	-4.15719
PTPRN2	TR20050	0.168019	Plate1	Visit 1	Placebo	NEURO	OID20912	Q92932	-4.15719
PTPRN2	TR20099	-0.578405	Plate1	Visit 1	Placebo	NEURO	OID20912	Q92932	-4.15719
PTPRN2	TR20065	0.0825781	Plate2	Visit 1	Placebo	NEURO	OID20912	Q92932	-4.55047
PTPRN2	TR20056	0.912155	Plate2	Visit 1	Placebo	NEURO	OID20912	Q92932	-4.55047
PTPRN2	TR20052	0.0739241	Plate2	Visit 1	Placebo	NEURO	OID20912	Q92932	-4.55047
PTPRN2	TR20012	-0.686002	Plate2	Visit 1	Placebo	NEURO	OID20912	Q92932	-4.55047
PTPRN2	TR20088	-1.00095	Plate2	Visit 1	Placebo	NEURO	OID20912	Q92932	-4.55047
PTPRN2	TR20009	-0.441994	Plate4	Visit 1	Placebo	NEURO	OID20912	Q92932	-4.18964
PTPRN2	TR20072	0.0677751	Plate4	Visit 1	Placebo	NEURO	OID20912	Q92932	-4.18964
PTPRN2	TR20012	0.238842	Plate1	Visit 3	Placebo	NEURO	OID20912	Q92932	-4.15719
PTPRN2	TR20072	0.00441561	Plate1	Visit 3	Placebo	NEURO	OID20912	Q92932	-4.15719
PTPRN2	TR20088	-0.15963	Plate1	Visit 3	Placebo	NEURO	OID20912	Q92932	-4.15719
PTPRN2	TR20047	0.808416	Plate2	Visit 3	Placebo	NEURO	OID20912	Q92932	-4.55047
PTPRN2	TR20052	0.0253953	Plate2	Visit 3	Placebo	NEURO	OID20912	Q92932	-4.55047
PTPRN2	TR20065	-0.287883	Plate2	Visit 3	Placebo	NEURO	OID20912	Q92932	-4.55047
PTPRN2	TR20009	0.0458681	Plate2	Visit 3	Placebo	NEURO	OID20912	Q92932	-4.55047
PTPRN2	TR20061	0.678543	Plate2	Visit 3	Placebo	NEURO	OID20912	Q92932	-4.55047
PTPRN2	TR20056	1.09056	Plate2	Visit 3	Placebo	NEURO	OID20912	Q92932	-4.55047
PTPRN2	TR20050	0.542208	Plate4	Visit 3	Placebo	NEURO	OID20912	Q92932	-4.18964
PTS	TR20061	-0.409522	Plate1	Visit 1	Placebo	NEURO	OID20847	Q03393	-2.17067
PTS	TR20113	0.141536	Plate1	Visit 1	Placebo	NEURO	OID20847	Q03393	-2.17067
PTS	TR20047	-0.22217	Plate1	Visit 1	Placebo	NEURO	OID20847	Q03393	-2.17067
PTS	TR20039	0.156806	Plate1	Visit 1	Placebo	NEURO	OID20847	Q03393	-2.17067
PTS	TR20111	0.638865	Plate1	Visit 1	Placebo	NEURO	OID20847	Q03393	-2.17067
PTS	TR20050	0.730824	Plate1	Visit 1	Placebo	NEURO	OID20847	Q03393	-2.17067
PTS	TR20099	0.636192	Plate1	Visit 1	Placebo	NEURO	OID20847	Q03393	-2.17067
PTS	TR20065	-0.195663	Plate2	Visit 1	Placebo	NEURO	OID20847	Q03393	-2.55793
PTS	TR20056	0.324855	Plate2	Visit 1	Placebo	NEURO	OID20847	Q03393	-2.55793
PTS	TR20052	-0.299645	Plate2	Visit 1	Placebo	NEURO	OID20847	Q03393	-2.55793
PTS	TR20012	0.166691	Plate2	Visit 1	Placebo	NEURO	OID20847	Q03393	-2.55793
PTS	TR20088	1.23164	Plate2	Visit 1	Placebo	NEURO	OID20847	Q03393	-2.55793
PTS	TR20009	0.930144	Plate4	Visit 1	Placebo	NEURO	OID20847	Q03393	-2.05608
PTS	TR20072	0.631053	Plate4	Visit 1	Placebo	NEURO	OID20847	Q03393	-2.05608
PTS	TR20012	-0.515356	Plate1	Visit 3	Placebo	NEURO	OID20847	Q03393	-2.17067
PTS	TR20072	0.612966	Plate1	Visit 3	Placebo	NEURO	OID20847	Q03393	-2.17067
PTS	TR20088	0.960377	Plate1	Visit 3	Placebo	NEURO	OID20847	Q03393	-2.17067
PTS	TR20047	0.824153	Plate2	Visit 3	Placebo	NEURO	OID20847	Q03393	-2.55793
PTS	TR20052	0.0268911	Plate2	Visit 3	Placebo	NEURO	OID20847	Q03393	-2.55793
PTS	TR20065	-0.513892	Plate2	Visit 3	Placebo	NEURO	OID20847	Q03393	-2.55793
PTS	TR20009	-0.229105	Plate2	Visit 3	Placebo	NEURO	OID20847	Q03393	-2.55793
PTS	TR20061	-0.439072	Plate2	Visit 3	Placebo	NEURO	OID20847	Q03393	-2.55793
PTS	TR20056	0.40937	Plate2	Visit 3	Placebo	NEURO	OID20847	Q03393	-2.55793
PTS	TR20050	1.84352	Plate4	Visit 3	Placebo	NEURO	OID20847	Q03393	-2.05608
PVR	TR20061	-1.24984	Plate1	Visit 1	Placebo	NEURO	OID21011	P15151	-4.1063
PVR	TR20113	-3.75077	Plate1	Visit 1	Placebo	NEURO	OID21011	P15151	-4.1063
PVR	TR20047	0.458771	Plate1	Visit 1	Placebo	NEURO	OID21011	P15151	-4.1063
PVR	TR20039	1.15802	Plate1	Visit 1	Placebo	NEURO	OID21011	P15151	-4.1063
PVR	TR20111	0.337173	Plate1	Visit 1	Placebo	NEURO	OID21011	P15151	-4.1063
PVR	TR20050	-0.0667631	Plate1	Visit 1	Placebo	NEURO	OID21011	P15151	-4.1063
PVR	TR20099	-1.62889	Plate1	Visit 1	Placebo	NEURO	OID21011	P15151	-4.1063
PVR	TR20065	0.581649	Plate2	Visit 1	Placebo	NEURO	OID21011	P15151	-4.73918
PVR	TR20056	1.13466	Plate2	Visit 1	Placebo	NEURO	OID21011	P15151	-4.73918
PVR	TR20052	1.41201	Plate2	Visit 1	Placebo	NEURO	OID21011	P15151	-4.73918
PVR	TR20012	-0.176307	Plate2	Visit 1	Placebo	NEURO	OID21011	P15151	-4.73918
PVR	TR20088	0.843918	Plate2	Visit 1	Placebo	NEURO	OID21011	P15151	-4.73918
PVR	TR20009	-0.58911	Plate4	Visit 1	Placebo	NEURO	OID21011	P15151	-4.61262
PVR	TR20072	0.320125	Plate4	Visit 1	Placebo	NEURO	OID21011	P15151	-4.61262
PVR	TR20012	0.920905	Plate1	Visit 3	Placebo	NEURO	OID21011	P15151	-4.1063
PVR	TR20072	1.03419	Plate1	Visit 3	Placebo	NEURO	OID21011	P15151	-4.1063
PVR	TR20088	0.821706	Plate1	Visit 3	Placebo	NEURO	OID21011	P15151	-4.1063
PVR	TR20047	0.312987	Plate2	Visit 3	Placebo	NEURO	OID21011	P15151	-4.73918
PVR	TR20052	0.380788	Plate2	Visit 3	Placebo	NEURO	OID21011	P15151	-4.73918
PVR	TR20065	0.71756	Plate2	Visit 3	Placebo	NEURO	OID21011	P15151	-4.73918
PVR	TR20009	0.0652066	Plate2	Visit 3	Placebo	NEURO	OID21011	P15151	-4.73918
PVR	TR20061	0.352312	Plate2	Visit 3	Placebo	NEURO	OID21011	P15151	-4.73918
PVR	TR20056	-3.68734	Plate2	Visit 3	Placebo	NEURO	OID21011	P15151	-4.73918
PVR	TR20050	0.850828	Plate4	Visit 3	Placebo	NEURO	OID21011	P15151	-4.61262
PXN	TR20061	-0.381907	Plate1	Visit 1	Placebo	NEURO	OID20822	P49023	-1.38507
PXN	TR20113	0.419946	Plate1	Visit 1	Placebo	NEURO	OID20822	P49023	-1.38507
PXN	TR20047	0.0841995	Plate1	Visit 1	Placebo	NEURO	OID20822	P49023	-1.38507
PXN	TR20039	0.292143	Plate1	Visit 1	Placebo	NEURO	OID20822	P49023	-1.38507
PXN	TR20111	-0.0534949	Plate1	Visit 1	Placebo	NEURO	OID20822	P49023	-1.38507
PXN	TR20050	0.529345	Plate1	Visit 1	Placebo	NEURO	OID20822	P49023	-1.38507
PXN	TR20099	0.0394731	Plate1	Visit 1	Placebo	NEURO	OID20822	P49023	-1.38507
PXN	TR20065	0.219904	Plate2	Visit 1	Placebo	NEURO	OID20822	P49023	-1.80173
PXN	TR20056	1.00405	Plate2	Visit 1	Placebo	NEURO	OID20822	P49023	-1.80173
PXN	TR20052	0.347234	Plate2	Visit 1	Placebo	NEURO	OID20822	P49023	-1.80173
PXN	TR20012	-0.304835	Plate2	Visit 1	Placebo	NEURO	OID20822	P49023	-1.80173
PXN	TR20088	0.273955	Plate2	Visit 1	Placebo	NEURO	OID20822	P49023	-1.80173
PXN	TR20009	-0.465644	Plate4	Visit 1	Placebo	NEURO	OID20822	P49023	-1.48689
PXN	TR20072	0.126673	Plate4	Visit 1	Placebo	NEURO	OID20822	P49023	-1.48689
PXN	TR20012	-0.121957	Plate1	Visit 3	Placebo	NEURO	OID20822	P49023	-1.38507
PXN	TR20072	0.201899	Plate1	Visit 3	Placebo	NEURO	OID20822	P49023	-1.38507
PXN	TR20088	-0.199632	Plate1	Visit 3	Placebo	NEURO	OID20822	P49023	-1.38507
PXN	TR20047	0.438954	Plate2	Visit 3	Placebo	NEURO	OID20822	P49023	-1.80173
PXN	TR20052	0.394989	Plate2	Visit 3	Placebo	NEURO	OID20822	P49023	-1.80173
PXN	TR20065	-0.00366302	Plate2	Visit 3	Placebo	NEURO	OID20822	P49023	-1.80173
PXN	TR20009	0.849705	Plate2	Visit 3	Placebo	NEURO	OID20822	P49023	-1.80173
PXN	TR20061	7.97544e-05	Plate2	Visit 3	Placebo	NEURO	OID20822	P49023	-1.80173
PXN	TR20056	1.0169	Plate2	Visit 3	Placebo	NEURO	OID20822	P49023	-1.80173
PXN	TR20050	0.778708	Plate4	Visit 3	Placebo	NEURO	OID20822	P49023	-1.48689
RAB6B	TR20061	-0.377504	Plate1	Visit 1	Placebo	NEURO	OID20817	Q9NRW1	-0.096472
RAB6B	TR20113	-0.34503	Plate1	Visit 1	Placebo	NEURO	OID20817	Q9NRW1	-0.096472
RAB6B	TR20047	-0.115454	Plate1	Visit 1	Placebo	NEURO	OID20817	Q9NRW1	-0.096472
RAB6B	TR20039	0.254043	Plate1	Visit 1	Placebo	NEURO	OID20817	Q9NRW1	-0.096472
RAB6B	TR20111	-1.21098	Plate1	Visit 1	Placebo	NEURO	OID20817	Q9NRW1	-0.096472
RAB6B	TR20050	0.620235	Plate1	Visit 1	Placebo	NEURO	OID20817	Q9NRW1	-0.096472
RAB6B	TR20099	-0.790002	Plate1	Visit 1	Placebo	NEURO	OID20817	Q9NRW1	-0.096472
RAB6B	TR20065	-0.660856	Plate2	Visit 1	Placebo	NEURO	OID20817	Q9NRW1	-0.216514
RAB6B	TR20056	0.553871	Plate2	Visit 1	Placebo	NEURO	OID20817	Q9NRW1	-0.216514
RAB6B	TR20052	-0.751449	Plate2	Visit 1	Placebo	NEURO	OID20817	Q9NRW1	-0.216514
RAB6B	TR20012	-0.909059	Plate2	Visit 1	Placebo	NEURO	OID20817	Q9NRW1	-0.216514
RAB6B	TR20088	-1.36073	Plate2	Visit 1	Placebo	NEURO	OID20817	Q9NRW1	-0.216514
RAB6B	TR20009	-1.4571	Plate4	Visit 1	Placebo	NEURO	OID20817	Q9NRW1	-0.268404
RAB6B	TR20072	-0.940677	Plate4	Visit 1	Placebo	NEURO	OID20817	Q9NRW1	-0.268404
RAB6B	TR20012	0.466289	Plate1	Visit 3	Placebo	NEURO	OID20817	Q9NRW1	-0.096472
RAB6B	TR20072	-0.995689	Plate1	Visit 3	Placebo	NEURO	OID20817	Q9NRW1	-0.096472
RAB6B	TR20088	-0.826861	Plate1	Visit 3	Placebo	NEURO	OID20817	Q9NRW1	-0.096472
RAB6B	TR20047	-1.05314	Plate2	Visit 3	Placebo	NEURO	OID20817	Q9NRW1	-0.216514
RAB6B	TR20052	-0.864279	Plate2	Visit 3	Placebo	NEURO	OID20817	Q9NRW1	-0.216514
RAB6B	TR20065	-1.1164	Plate2	Visit 3	Placebo	NEURO	OID20817	Q9NRW1	-0.216514
RAB6B	TR20009	-0.833428	Plate2	Visit 3	Placebo	NEURO	OID20817	Q9NRW1	-0.216514
RAB6B	TR20061	-1.35818	Plate2	Visit 3	Placebo	NEURO	OID20817	Q9NRW1	-0.216514
RAB6B	TR20056	0.00338928	Plate2	Visit 3	Placebo	NEURO	OID20817	Q9NRW1	-0.216514
RAB6B	TR20050	-0.42174	Plate4	Visit 3	Placebo	NEURO	OID20817	Q9NRW1	-0.268404
RASA1	TR20061	-1.47051	Plate1	Visit 1	Placebo	NEURO	OID20826	P20936	-0.361088
RASA1	TR20113	-1.99277	Plate1	Visit 1	Placebo	NEURO	OID20826	P20936	-0.361088
RASA1	TR20047	-1.32288	Plate1	Visit 1	Placebo	NEURO	OID20826	P20936	-0.361088
RASA1	TR20039	-1.08153	Plate1	Visit 1	Placebo	NEURO	OID20826	P20936	-0.361088
RASA1	TR20111	-1.23055	Plate1	Visit 1	Placebo	NEURO	OID20826	P20936	-0.361088
RASA1	TR20050	-1.02123	Plate1	Visit 1	Placebo	NEURO	OID20826	P20936	-0.361088
RASA1	TR20099	-1.00703	Plate1	Visit 1	Placebo	NEURO	OID20826	P20936	-0.361088
RASA1	TR20065	0.00163516	Plate2	Visit 1	Placebo	NEURO	OID20826	P20936	0.277303
RASA1	TR20056	-1.01127	Plate2	Visit 1	Placebo	NEURO	OID20826	P20936	0.277303
RASA1	TR20052	-1.20817	Plate2	Visit 1	Placebo	NEURO	OID20826	P20936	0.277303
RASA1	TR20012	-0.955431	Plate2	Visit 1	Placebo	NEURO	OID20826	P20936	0.277303
RASA1	TR20088	-0.747903	Plate2	Visit 1	Placebo	NEURO	OID20826	P20936	0.277303
RASA1	TR20009	-0.948204	Plate4	Visit 1	Placebo	NEURO	OID20826	P20936	-0.230321
RASA1	TR20072	-0.553883	Plate4	Visit 1	Placebo	NEURO	OID20826	P20936	-0.230321
RASA1	TR20012	-1.4386	Plate1	Visit 3	Placebo	NEURO	OID20826	P20936	-0.361088
RASA1	TR20072	-0.625831	Plate1	Visit 3	Placebo	NEURO	OID20826	P20936	-0.361088
RASA1	TR20088	-0.67936	Plate1	Visit 3	Placebo	NEURO	OID20826	P20936	-0.361088
RASA1	TR20047	-0.965497	Plate2	Visit 3	Placebo	NEURO	OID20826	P20936	0.277303
RASA1	TR20052	-0.299655	Plate2	Visit 3	Placebo	NEURO	OID20826	P20936	0.277303
RASA1	TR20065	-0.491063	Plate2	Visit 3	Placebo	NEURO	OID20826	P20936	0.277303
RASA1	TR20009	-0.632976	Plate2	Visit 3	Placebo	NEURO	OID20826	P20936	0.277303
RASA1	TR20061	-1.03897	Plate2	Visit 3	Placebo	NEURO	OID20826	P20936	0.277303
RASA1	TR20056	-0.334745	Plate2	Visit 3	Placebo	NEURO	OID20826	P20936	0.277303
RASA1	TR20050	-0.735385	Plate4	Visit 3	Placebo	NEURO	OID20826	P20936	-0.230321
RBKS	TR20061	-0.29283	Plate1	Visit 1	Placebo	NEURO	OID20986	Q9H477	-7.42327
RBKS	TR20113	0.662456	Plate1	Visit 1	Placebo	NEURO	OID20986	Q9H477	-7.42327
RBKS	TR20047	-0.293345	Plate1	Visit 1	Placebo	NEURO	OID20986	Q9H477	-7.42327
RBKS	TR20039	0.627393	Plate1	Visit 1	Placebo	NEURO	OID20986	Q9H477	-7.42327
RBKS	TR20111	0.474369	Plate1	Visit 1	Placebo	NEURO	OID20986	Q9H477	-7.42327
RBKS	TR20050	0.709942	Plate1	Visit 1	Placebo	NEURO	OID20986	Q9H477	-7.42327
RBKS	TR20099	0.854012	Plate1	Visit 1	Placebo	NEURO	OID20986	Q9H477	-7.42327
RBKS	TR20065	0.344744	Plate2	Visit 1	Placebo	NEURO	OID20986	Q9H477	-7.43898
RBKS	TR20056	0.422924	Plate2	Visit 1	Placebo	NEURO	OID20986	Q9H477	-7.43898
RBKS	TR20052	0.799996	Plate2	Visit 1	Placebo	NEURO	OID20986	Q9H477	-7.43898
RBKS	TR20012	1.55703	Plate2	Visit 1	Placebo	NEURO	OID20986	Q9H477	-7.43898
RBKS	TR20088	0.941467	Plate2	Visit 1	Placebo	NEURO	OID20986	Q9H477	-7.43898
RBKS	TR20009	2.13362	Plate4	Visit 1	Placebo	NEURO	OID20986	Q9H477	-7.70582
RBKS	TR20072	-0.169413	Plate4	Visit 1	Placebo	NEURO	OID20986	Q9H477	-7.70582
RBKS	TR20012	0.22801	Plate1	Visit 3	Placebo	NEURO	OID20986	Q9H477	-7.42327
RBKS	TR20072	0.126948	Plate1	Visit 3	Placebo	NEURO	OID20986	Q9H477	-7.42327
RBKS	TR20088	0.885376	Plate1	Visit 3	Placebo	NEURO	OID20986	Q9H477	-7.42327
RBKS	TR20047	1.03638	Plate2	Visit 3	Placebo	NEURO	OID20986	Q9H477	-7.43898
RBKS	TR20052	0.494852	Plate2	Visit 3	Placebo	NEURO	OID20986	Q9H477	-7.43898
RBKS	TR20065	0.277552	Plate2	Visit 3	Placebo	NEURO	OID20986	Q9H477	-7.43898
RBKS	TR20009	0.566376	Plate2	Visit 3	Placebo	NEURO	OID20986	Q9H477	-7.43898
RBKS	TR20061	-0.141625	Plate2	Visit 3	Placebo	NEURO	OID20986	Q9H477	-7.43898
RBKS	TR20056	0.511864	Plate2	Visit 3	Placebo	NEURO	OID20986	Q9H477	-7.43898
RBKS	TR20050	1.18778	Plate4	Visit 3	Placebo	NEURO	OID20986	Q9H477	-7.70582
RELT	TR20061	-1.1288	Plate1	Visit 1	Placebo	NEURO	OID21142	Q969Z4	-4.56634
RELT	TR20113	-3.66554	Plate1	Visit 1	Placebo	NEURO	OID21142	Q969Z4	-4.56634
RELT	TR20047	0.675888	Plate1	Visit 1	Placebo	NEURO	OID21142	Q969Z4	-4.56634
RELT	TR20039	0.412526	Plate1	Visit 1	Placebo	NEURO	OID21142	Q969Z4	-4.56634
RELT	TR20111	0.188443	Plate1	Visit 1	Placebo	NEURO	OID21142	Q969Z4	-4.56634
RELT	TR20050	0.162193	Plate1	Visit 1	Placebo	NEURO	OID21142	Q969Z4	-4.56634
RELT	TR20099	-1.2272	Plate1	Visit 1	Placebo	NEURO	OID21142	Q969Z4	-4.56634
RELT	TR20065	1.07437	Plate2	Visit 1	Placebo	NEURO	OID21142	Q969Z4	-4.70755
RELT	TR20056	0.993591	Plate2	Visit 1	Placebo	NEURO	OID21142	Q969Z4	-4.70755
RELT	TR20052	0.510311	Plate2	Visit 1	Placebo	NEURO	OID21142	Q969Z4	-4.70755
RELT	TR20012	0.112687	Plate2	Visit 1	Placebo	NEURO	OID21142	Q969Z4	-4.70755
RELT	TR20088	0.119093	Plate2	Visit 1	Placebo	NEURO	OID21142	Q969Z4	-4.70755
RELT	TR20009	0.295401	Plate4	Visit 1	Placebo	NEURO	OID21142	Q969Z4	-4.77981
RELT	TR20072	-0.280464	Plate4	Visit 1	Placebo	NEURO	OID21142	Q969Z4	-4.77981
RELT	TR20012	0.738922	Plate1	Visit 3	Placebo	NEURO	OID21142	Q969Z4	-4.56634
RELT	TR20072	0.293729	Plate1	Visit 3	Placebo	NEURO	OID21142	Q969Z4	-4.56634
RELT	TR20088	0.264473	Plate1	Visit 3	Placebo	NEURO	OID21142	Q969Z4	-4.56634
RELT	TR20047	0.842483	Plate2	Visit 3	Placebo	NEURO	OID21142	Q969Z4	-4.70755
RELT	TR20052	0.0306479	Plate2	Visit 3	Placebo	NEURO	OID21142	Q969Z4	-4.70755
RELT	TR20065	0.952528	Plate2	Visit 3	Placebo	NEURO	OID21142	Q969Z4	-4.70755
RELT	TR20009	0.754886	Plate2	Visit 3	Placebo	NEURO	OID21142	Q969Z4	-4.70755
RELT	TR20061	0.527807	Plate2	Visit 3	Placebo	NEURO	OID21142	Q969Z4	-4.70755
RELT	TR20056	-2.63513	Plate2	Visit 3	Placebo	NEURO	OID21142	Q969Z4	-4.70755
RELT	TR20050	0.971436	Plate4	Visit 3	Placebo	NEURO	OID21142	Q969Z4	-4.77981
RGMA	TR20061	-1.59811	Plate1	Visit 1	Placebo	NEURO	OID21065	Q96B86	-6.18784
RGMA	TR20113	-4.75852	Plate1	Visit 1	Placebo	NEURO	OID21065	Q96B86	-6.18784
RGMA	TR20047	0.451339	Plate1	Visit 1	Placebo	NEURO	OID21065	Q96B86	-6.18784
RGMA	TR20039	0.0348348	Plate1	Visit 1	Placebo	NEURO	OID21065	Q96B86	-6.18784
RGMA	TR20111	-0.467175	Plate1	Visit 1	Placebo	NEURO	OID21065	Q96B86	-6.18784
RGMA	TR20050	-0.116451	Plate1	Visit 1	Placebo	NEURO	OID21065	Q96B86	-6.18784
RGMA	TR20099	-2.35265	Plate1	Visit 1	Placebo	NEURO	OID21065	Q96B86	-6.18784
RGMA	TR20065	-0.300459	Plate2	Visit 1	Placebo	NEURO	OID21065	Q96B86	-6.98492
RGMA	TR20056	0.37018	Plate2	Visit 1	Placebo	NEURO	OID21065	Q96B86	-6.98492
RGMA	TR20052	0.553952	Plate2	Visit 1	Placebo	NEURO	OID21065	Q96B86	-6.98492
RGMA	TR20012	-0.191742	Plate2	Visit 1	Placebo	NEURO	OID21065	Q96B86	-6.98492
RGMA	TR20088	-0.579507	Plate2	Visit 1	Placebo	NEURO	OID21065	Q96B86	-6.98492
RGMA	TR20009	-0.598953	Plate4	Visit 1	Placebo	NEURO	OID21065	Q96B86	-6.66735
RGMA	TR20072	-0.669934	Plate4	Visit 1	Placebo	NEURO	OID21065	Q96B86	-6.66735
RGMA	TR20012	0.477312	Plate1	Visit 3	Placebo	NEURO	OID21065	Q96B86	-6.18784
RGMA	TR20072	-0.262242	Plate1	Visit 3	Placebo	NEURO	OID21065	Q96B86	-6.18784
RGMA	TR20088	-0.300053	Plate1	Visit 3	Placebo	NEURO	OID21065	Q96B86	-6.18784
RGMA	TR20047	0.0258361	Plate2	Visit 3	Placebo	NEURO	OID21065	Q96B86	-6.98492
RGMA	TR20052	0.0163474	Plate2	Visit 3	Placebo	NEURO	OID21065	Q96B86	-6.98492
RGMA	TR20065	-0.189959	Plate2	Visit 3	Placebo	NEURO	OID21065	Q96B86	-6.98492
RGMA	TR20009	0.511606	Plate2	Visit 3	Placebo	NEURO	OID21065	Q96B86	-6.98492
RGMA	TR20061	0.0836902	Plate2	Visit 3	Placebo	NEURO	OID21065	Q96B86	-6.98492
RGMA	TR20056	-4.09371	Plate2	Visit 3	Placebo	NEURO	OID21065	Q96B86	-6.98492
RGMA	TR20050	0.362909	Plate4	Visit 3	Placebo	NEURO	OID21065	Q96B86	-6.66735
RGMB	TR20061	-1.11004	Plate1	Visit 1	Placebo	NEURO	OID21045	Q6NW40	-2.88648
RGMB	TR20113	-3.102	Plate1	Visit 1	Placebo	NEURO	OID21045	Q6NW40	-2.88648
RGMB	TR20047	0.461229	Plate1	Visit 1	Placebo	NEURO	OID21045	Q6NW40	-2.88648
RGMB	TR20039	0.781557	Plate1	Visit 1	Placebo	NEURO	OID21045	Q6NW40	-2.88648
RGMB	TR20111	-0.209233	Plate1	Visit 1	Placebo	NEURO	OID21045	Q6NW40	-2.88648
RGMB	TR20050	-0.0392358	Plate1	Visit 1	Placebo	NEURO	OID21045	Q6NW40	-2.88648
RGMB	TR20099	-1.57	Plate1	Visit 1	Placebo	NEURO	OID21045	Q6NW40	-2.88648
RGMB	TR20065	0.606433	Plate2	Visit 1	Placebo	NEURO	OID21045	Q6NW40	-3.31854
RGMB	TR20056	0.968406	Plate2	Visit 1	Placebo	NEURO	OID21045	Q6NW40	-3.31854
RGMB	TR20052	0.467134	Plate2	Visit 1	Placebo	NEURO	OID21045	Q6NW40	-3.31854
RGMB	TR20012	-0.452149	Plate2	Visit 1	Placebo	NEURO	OID21045	Q6NW40	-3.31854
RGMB	TR20088	-0.737634	Plate2	Visit 1	Placebo	NEURO	OID21045	Q6NW40	-3.31854
RGMB	TR20009	-0.246928	Plate4	Visit 1	Placebo	NEURO	OID21045	Q6NW40	-3.58873
RGMB	TR20072	-0.962528	Plate4	Visit 1	Placebo	NEURO	OID21045	Q6NW40	-3.58873
RGMB	TR20012	0.331842	Plate1	Visit 3	Placebo	NEURO	OID21045	Q6NW40	-2.88648
RGMB	TR20072	-0.0310054	Plate1	Visit 3	Placebo	NEURO	OID21045	Q6NW40	-2.88648
RGMB	TR20088	-0.621144	Plate1	Visit 3	Placebo	NEURO	OID21045	Q6NW40	-2.88648
RGMB	TR20047	0.155557	Plate2	Visit 3	Placebo	NEURO	OID21045	Q6NW40	-3.31854
RGMB	TR20052	0.181536	Plate2	Visit 3	Placebo	NEURO	OID21045	Q6NW40	-3.31854
RGMB	TR20065	0.446192	Plate2	Visit 3	Placebo	NEURO	OID21045	Q6NW40	-3.31854
RGMB	TR20009	0.467502	Plate2	Visit 3	Placebo	NEURO	OID21045	Q6NW40	-3.31854
RGMB	TR20061	0.565101	Plate2	Visit 3	Placebo	NEURO	OID21045	Q6NW40	-3.31854
RGMB	TR20056	-2.69066	Plate2	Visit 3	Placebo	NEURO	OID21045	Q6NW40	-3.31854
RGMB	TR20050	0.463921	Plate4	Visit 3	Placebo	NEURO	OID21045	Q6NW40	-3.58873
RHOC	TR20061	1.95806	Plate1	Visit 1	Placebo	NEURO	OID20950	P08134	-3.03425
RHOC	TR20113	0.562941	Plate1	Visit 1	Placebo	NEURO	OID20950	P08134	-3.03425
RHOC	TR20047	3.47383	Plate1	Visit 1	Placebo	NEURO	OID20950	P08134	-3.03425
RHOC	TR20039	4.01598	Plate1	Visit 1	Placebo	NEURO	OID20950	P08134	-3.03425
RHOC	TR20111	0.975961	Plate1	Visit 1	Placebo	NEURO	OID20950	P08134	-3.03425
RHOC	TR20050	3.14082	Plate1	Visit 1	Placebo	NEURO	OID20950	P08134	-3.03425
RHOC	TR20099	1.20084	Plate1	Visit 1	Placebo	NEURO	OID20950	P08134	-3.03425
RHOC	TR20065	1.3594	Plate2	Visit 1	Placebo	NEURO	OID20950	P08134	-3.27704
RHOC	TR20056	3.78453	Plate2	Visit 1	Placebo	NEURO	OID20950	P08134	-3.27704
RHOC	TR20052	4.42658	Plate2	Visit 1	Placebo	NEURO	OID20950	P08134	-3.27704
RHOC	TR20012	0.0950393	Plate2	Visit 1	Placebo	NEURO	OID20950	P08134	-3.27704
RHOC	TR20088	1.54809	Plate2	Visit 1	Placebo	NEURO	OID20950	P08134	-3.27704
RHOC	TR20009	0.668304	Plate4	Visit 1	Placebo	NEURO	OID20950	P08134	-3.28234
RHOC	TR20072	1.80622	Plate4	Visit 1	Placebo	NEURO	OID20950	P08134	-3.28234
RHOC	TR20012	4.40321	Plate1	Visit 3	Placebo	NEURO	OID20950	P08134	-3.03425
RHOC	TR20072	0.92124	Plate1	Visit 3	Placebo	NEURO	OID20950	P08134	-3.03425
RHOC	TR20088	1.07525	Plate1	Visit 3	Placebo	NEURO	OID20950	P08134	-3.03425
RHOC	TR20047	1.32189	Plate2	Visit 3	Placebo	NEURO	OID20950	P08134	-3.27704
RHOC	TR20052	2.15852	Plate2	Visit 3	Placebo	NEURO	OID20950	P08134	-3.27704
RHOC	TR20065	0.445334	Plate2	Visit 3	Placebo	NEURO	OID20950	P08134	-3.27704
RHOC	TR20009	4.10817	Plate2	Visit 3	Placebo	NEURO	OID20950	P08134	-3.27704
RHOC	TR20061	0.982072	Plate2	Visit 3	Placebo	NEURO	OID20950	P08134	-3.27704
RHOC	TR20056	2.83031	Plate2	Visit 3	Placebo	NEURO	OID20950	P08134	-3.27704
RHOC	TR20050	2.69424	Plate4	Visit 3	Placebo	NEURO	OID20950	P08134	-3.28234
ROBO2	TR20061	-1.36391	Plate1	Visit 1	Placebo	NEURO	OID21007	Q9HCK4	-3.05926
ROBO2	TR20113	-3.11261	Plate1	Visit 1	Placebo	NEURO	OID21007	Q9HCK4	-3.05926
ROBO2	TR20047	-0.301328	Plate1	Visit 1	Placebo	NEURO	OID21007	Q9HCK4	-3.05926
ROBO2	TR20039	0.14684	Plate1	Visit 1	Placebo	NEURO	OID21007	Q9HCK4	-3.05926
ROBO2	TR20111	0.0934893	Plate1	Visit 1	Placebo	NEURO	OID21007	Q9HCK4	-3.05926
ROBO2	TR20050	-0.558548	Plate1	Visit 1	Placebo	NEURO	OID21007	Q9HCK4	-3.05926
ROBO2	TR20099	-2.06692	Plate1	Visit 1	Placebo	NEURO	OID21007	Q9HCK4	-3.05926
ROBO2	TR20065	-0.184535	Plate2	Visit 1	Placebo	NEURO	OID21007	Q9HCK4	-2.82306
ROBO2	TR20056	0.414818	Plate2	Visit 1	Placebo	NEURO	OID21007	Q9HCK4	-2.82306
ROBO2	TR20052	0.38515	Plate2	Visit 1	Placebo	NEURO	OID21007	Q9HCK4	-2.82306
ROBO2	TR20012	-0.693925	Plate2	Visit 1	Placebo	NEURO	OID21007	Q9HCK4	-2.82306
ROBO2	TR20088	-0.497786	Plate2	Visit 1	Placebo	NEURO	OID21007	Q9HCK4	-2.82306
ROBO2	TR20009	-1.27932	Plate4	Visit 1	Placebo	NEURO	OID21007	Q9HCK4	-2.89456
ROBO2	TR20072	-0.934643	Plate4	Visit 1	Placebo	NEURO	OID21007	Q9HCK4	-2.89456
ROBO2	TR20012	-0.308885	Plate1	Visit 3	Placebo	NEURO	OID21007	Q9HCK4	-3.05926
ROBO2	TR20072	-0.139494	Plate1	Visit 3	Placebo	NEURO	OID21007	Q9HCK4	-3.05926
ROBO2	TR20088	-0.826075	Plate1	Visit 3	Placebo	NEURO	OID21007	Q9HCK4	-3.05926
ROBO2	TR20047	-0.232806	Plate2	Visit 3	Placebo	NEURO	OID21007	Q9HCK4	-2.82306
ROBO2	TR20052	-0.19122	Plate2	Visit 3	Placebo	NEURO	OID21007	Q9HCK4	-2.82306
ROBO2	TR20065	-0.0799942	Plate2	Visit 3	Placebo	NEURO	OID21007	Q9HCK4	-2.82306
ROBO2	TR20009	-0.270619	Plate2	Visit 3	Placebo	NEURO	OID21007	Q9HCK4	-2.82306
ROBO2	TR20061	-0.0434972	Plate2	Visit 3	Placebo	NEURO	OID21007	Q9HCK4	-2.82306
ROBO2	TR20056	-2.75825	Plate2	Visit 3	Placebo	NEURO	OID21007	Q9HCK4	-2.82306
ROBO2	TR20050	-0.178335	Plate4	Visit 3	Placebo	NEURO	OID21007	Q9HCK4	-2.89456
RSPO1	TR20061	1.13188	Plate1	Visit 1	Placebo	NEURO	OID20938	Q2MKA7	-4.57928
RSPO1	TR20113	-0.0688749	Plate1	Visit 1	Placebo	NEURO	OID20938	Q2MKA7	-4.57928
RSPO1	TR20047	1.28498	Plate1	Visit 1	Placebo	NEURO	OID20938	Q2MKA7	-4.57928
RSPO1	TR20039	1.09272	Plate1	Visit 1	Placebo	NEURO	OID20938	Q2MKA7	-4.57928
RSPO1	TR20111	0.00528109	Plate1	Visit 1	Placebo	NEURO	OID20938	Q2MKA7	-4.57928
RSPO1	TR20050	0.641324	Plate1	Visit 1	Placebo	NEURO	OID20938	Q2MKA7	-4.57928
RSPO1	TR20099	0.362522	Plate1	Visit 1	Placebo	NEURO	OID20938	Q2MKA7	-4.57928
RSPO1	TR20065	1.16323	Plate2	Visit 1	Placebo	NEURO	OID20938	Q2MKA7	-3.96827
RSPO1	TR20056	1.4074	Plate2	Visit 1	Placebo	NEURO	OID20938	Q2MKA7	-3.96827
RSPO1	TR20052	0.722929	Plate2	Visit 1	Placebo	NEURO	OID20938	Q2MKA7	-3.96827
RSPO1	TR20012	0.153916	Plate2	Visit 1	Placebo	NEURO	OID20938	Q2MKA7	-3.96827
RSPO1	TR20088	0.217366	Plate2	Visit 1	Placebo	NEURO	OID20938	Q2MKA7	-3.96827
RSPO1	TR20009	0.345373	Plate4	Visit 1	Placebo	NEURO	OID20938	Q2MKA7	-4.30429
RSPO1	TR20072	0.254022	Plate4	Visit 1	Placebo	NEURO	OID20938	Q2MKA7	-4.30429
RSPO1	TR20012	1.54066	Plate1	Visit 3	Placebo	NEURO	OID20938	Q2MKA7	-4.57928
RSPO1	TR20072	0.491393	Plate1	Visit 3	Placebo	NEURO	OID20938	Q2MKA7	-4.57928
RSPO1	TR20088	0.591293	Plate1	Visit 3	Placebo	NEURO	OID20938	Q2MKA7	-4.57928
RSPO1	TR20047	0.916423	Plate2	Visit 3	Placebo	NEURO	OID20938	Q2MKA7	-3.96827
RSPO1	TR20052	0.205354	Plate2	Visit 3	Placebo	NEURO	OID20938	Q2MKA7	-3.96827
RSPO1	TR20065	1.17663	Plate2	Visit 3	Placebo	NEURO	OID20938	Q2MKA7	-3.96827
RSPO1	TR20009	0.972039	Plate2	Visit 3	Placebo	NEURO	OID20938	Q2MKA7	-3.96827
RSPO1	TR20061	1.14847	Plate2	Visit 3	Placebo	NEURO	OID20938	Q2MKA7	-3.96827
RSPO1	TR20056	1.0653	Plate2	Visit 3	Placebo	NEURO	OID20938	Q2MKA7	-3.96827
RSPO1	TR20050	1.38694	Plate4	Visit 3	Placebo	NEURO	OID20938	Q2MKA7	-4.30429
RWDD1	TR20061	-0.565028	Plate1	Visit 1	Placebo	NEURO	OID21015	Q9H446	-1.53582
RWDD1	TR20113	-1.64428	Plate1	Visit 1	Placebo	NEURO	OID21015	Q9H446	-1.53582
RWDD1	TR20047	2.35492	Plate1	Visit 1	Placebo	NEURO	OID21015	Q9H446	-1.53582
RWDD1	TR20039	3.14793	Plate1	Visit 1	Placebo	NEURO	OID21015	Q9H446	-1.53582
RWDD1	TR20111	0.737854	Plate1	Visit 1	Placebo	NEURO	OID21015	Q9H446	-1.53582
RWDD1	TR20050	2.37817	Plate1	Visit 1	Placebo	NEURO	OID21015	Q9H446	-1.53582
RWDD1	TR20099	0.283348	Plate1	Visit 1	Placebo	NEURO	OID21015	Q9H446	-1.53582
RWDD1	TR20065	1.38825	Plate2	Visit 1	Placebo	NEURO	OID21015	Q9H446	-1.27401
RWDD1	TR20056	3.16148	Plate2	Visit 1	Placebo	NEURO	OID21015	Q9H446	-1.27401
RWDD1	TR20052	3.65166	Plate2	Visit 1	Placebo	NEURO	OID21015	Q9H446	-1.27401
RWDD1	TR20012	2.56699	Plate2	Visit 1	Placebo	NEURO	OID21015	Q9H446	-1.27401
RWDD1	TR20088	1.34876	Plate2	Visit 1	Placebo	NEURO	OID21015	Q9H446	-1.27401
RWDD1	TR20009	2.88123	Plate4	Visit 1	Placebo	NEURO	OID21015	Q9H446	-1.45854
RWDD1	TR20072	1.19102	Plate4	Visit 1	Placebo	NEURO	OID21015	Q9H446	-1.45854
RWDD1	TR20012	2.6491	Plate1	Visit 3	Placebo	NEURO	OID21015	Q9H446	-1.53582
RWDD1	TR20072	0.681781	Plate1	Visit 3	Placebo	NEURO	OID21015	Q9H446	-1.53582
RWDD1	TR20088	0.793667	Plate1	Visit 3	Placebo	NEURO	OID21015	Q9H446	-1.53582
RWDD1	TR20047	1.4586	Plate2	Visit 3	Placebo	NEURO	OID21015	Q9H446	-1.27401
RWDD1	TR20052	1.6049	Plate2	Visit 3	Placebo	NEURO	OID21015	Q9H446	-1.27401
RWDD1	TR20065	0.684781	Plate2	Visit 3	Placebo	NEURO	OID21015	Q9H446	-1.27401
RWDD1	TR20009	2.44249	Plate2	Visit 3	Placebo	NEURO	OID21015	Q9H446	-1.27401
RWDD1	TR20061	0.450668	Plate2	Visit 3	Placebo	NEURO	OID21015	Q9H446	-1.27401
RWDD1	TR20056	-1.17546	Plate2	Visit 3	Placebo	NEURO	OID21015	Q9H446	-1.27401
RWDD1	TR20050	2.06314	Plate4	Visit 3	Placebo	NEURO	OID21015	Q9H446	-1.45854
S100A16	TR20061	-1.35918	Plate1	Visit 1	Placebo	NEURO	OID20878	Q96FQ6	-1.21833
S100A16	TR20113	-0.958548	Plate1	Visit 1	Placebo	NEURO	OID20878	Q96FQ6	-1.21833
S100A16	TR20047	-0.643558	Plate1	Visit 1	Placebo	NEURO	OID20878	Q96FQ6	-1.21833
S100A16	TR20039	-0.619329	Plate1	Visit 1	Placebo	NEURO	OID20878	Q96FQ6	-1.21833
S100A16	TR20111	-1.66117	Plate1	Visit 1	Placebo	NEURO	OID20878	Q96FQ6	-1.21833
S100A16	TR20050	-0.641769	Plate1	Visit 1	Placebo	NEURO	OID20878	Q96FQ6	-1.21833
S100A16	TR20099	-0.972494	Plate1	Visit 1	Placebo	NEURO	OID20878	Q96FQ6	-1.21833
S100A16	TR20065	-0.87603	Plate2	Visit 1	Placebo	NEURO	OID20878	Q96FQ6	-1.25656
S100A16	TR20056	-0.746264	Plate2	Visit 1	Placebo	NEURO	OID20878	Q96FQ6	-1.25656
S100A16	TR20052	0.170515	Plate2	Visit 1	Placebo	NEURO	OID20878	Q96FQ6	-1.25656
S100A16	TR20012	-1.12643	Plate2	Visit 1	Placebo	NEURO	OID20878	Q96FQ6	-1.25656
S100A16	TR20088	-1.17223	Plate2	Visit 1	Placebo	NEURO	OID20878	Q96FQ6	-1.25656
S100A16	TR20009	0.044544	Plate4	Visit 1	Placebo	NEURO	OID20878	Q96FQ6	-1.07639
S100A16	TR20072	-0.803332	Plate4	Visit 1	Placebo	NEURO	OID20878	Q96FQ6	-1.07639
S100A16	TR20012	-1.05372	Plate1	Visit 3	Placebo	NEURO	OID20878	Q96FQ6	-1.21833
S100A16	TR20072	-0.340625	Plate1	Visit 3	Placebo	NEURO	OID20878	Q96FQ6	-1.21833
S100A16	TR20088	-0.842869	Plate1	Visit 3	Placebo	NEURO	OID20878	Q96FQ6	-1.21833
S100A16	TR20047	0.115207	Plate2	Visit 3	Placebo	NEURO	OID20878	Q96FQ6	-1.25656
S100A16	TR20052	-0.288396	Plate2	Visit 3	Placebo	NEURO	OID20878	Q96FQ6	-1.25656
S100A16	TR20065	-1.06346	Plate2	Visit 3	Placebo	NEURO	OID20878	Q96FQ6	-1.25656
S100A16	TR20009	-0.287166	Plate2	Visit 3	Placebo	NEURO	OID20878	Q96FQ6	-1.25656
S100A16	TR20061	-1.17327	Plate2	Visit 3	Placebo	NEURO	OID20878	Q96FQ6	-1.25656
S100A16	TR20056	-0.301707	Plate2	Visit 3	Placebo	NEURO	OID20878	Q96FQ6	-1.25656
S100A16	TR20050	-0.609783	Plate4	Visit 3	Placebo	NEURO	OID20878	Q96FQ6	-1.07639
SCARA5	TR20061	-1.55594	Plate1	Visit 1	Placebo	NEURO	OID21058	Q6ZMJ2	-4.5176
SCARA5	TR20113	-4.60799	Plate1	Visit 1	Placebo	NEURO	OID21058	Q6ZMJ2	-4.5176
SCARA5	TR20047	0.727874	Plate1	Visit 1	Placebo	NEURO	OID21058	Q6ZMJ2	-4.5176
SCARA5	TR20039	0.692927	Plate1	Visit 1	Placebo	NEURO	OID21058	Q6ZMJ2	-4.5176
SCARA5	TR20111	0.177111	Plate1	Visit 1	Placebo	NEURO	OID21058	Q6ZMJ2	-4.5176
SCARA5	TR20050	-0.278125	Plate1	Visit 1	Placebo	NEURO	OID21058	Q6ZMJ2	-4.5176
SCARA5	TR20099	-1.6098	Plate1	Visit 1	Placebo	NEURO	OID21058	Q6ZMJ2	-4.5176
SCARA5	TR20065	-0.0471547	Plate2	Visit 1	Placebo	NEURO	OID21058	Q6ZMJ2	-5.14427
SCARA5	TR20056	0.661195	Plate2	Visit 1	Placebo	NEURO	OID21058	Q6ZMJ2	-5.14427
SCARA5	TR20052	0.674809	Plate2	Visit 1	Placebo	NEURO	OID21058	Q6ZMJ2	-5.14427
SCARA5	TR20012	-0.614572	Plate2	Visit 1	Placebo	NEURO	OID21058	Q6ZMJ2	-5.14427
SCARA5	TR20088	-0.702261	Plate2	Visit 1	Placebo	NEURO	OID21058	Q6ZMJ2	-5.14427
SCARA5	TR20009	-0.345435	Plate4	Visit 1	Placebo	NEURO	OID21058	Q6ZMJ2	-4.21925
SCARA5	TR20072	-0.0742614	Plate4	Visit 1	Placebo	NEURO	OID21058	Q6ZMJ2	-4.21925
SCARA5	TR20012	0.122739	Plate1	Visit 3	Placebo	NEURO	OID21058	Q6ZMJ2	-4.5176
SCARA5	TR20072	0.286165	Plate1	Visit 3	Placebo	NEURO	OID21058	Q6ZMJ2	-4.5176
SCARA5	TR20088	-0.224572	Plate1	Visit 3	Placebo	NEURO	OID21058	Q6ZMJ2	-4.5176
SCARA5	TR20047	0.237735	Plate2	Visit 3	Placebo	NEURO	OID21058	Q6ZMJ2	-5.14427
SCARA5	TR20052	-0.074594	Plate2	Visit 3	Placebo	NEURO	OID21058	Q6ZMJ2	-5.14427
SCARA5	TR20065	0.107723	Plate2	Visit 3	Placebo	NEURO	OID21058	Q6ZMJ2	-5.14427
SCARA5	TR20009	0.320384	Plate2	Visit 3	Placebo	NEURO	OID21058	Q6ZMJ2	-5.14427
SCARA5	TR20061	0.263623	Plate2	Visit 3	Placebo	NEURO	OID21058	Q6ZMJ2	-5.14427
SCARA5	TR20056	-3.78232	Plate2	Visit 3	Placebo	NEURO	OID21058	Q6ZMJ2	-5.14427
SCARA5	TR20050	0.58228	Plate4	Visit 3	Placebo	NEURO	OID21058	Q6ZMJ2	-4.21925
SCARB1	TR20061	-0.519307	Plate1	Visit 1	Placebo	NEURO	OID20805	Q8WTV0	-1.41376
SCARB1	TR20113	-1.21346	Plate1	Visit 1	Placebo	NEURO	OID20805	Q8WTV0	-1.41376
SCARB1	TR20047	-0.35021	Plate1	Visit 1	Placebo	NEURO	OID20805	Q8WTV0	-1.41376
SCARB1	TR20039	-1.16735	Plate1	Visit 1	Placebo	NEURO	OID20805	Q8WTV0	-1.41376
SCARB1	TR20111	-1.0339	Plate1	Visit 1	Placebo	NEURO	OID20805	Q8WTV0	-1.41376
SCARB1	TR20050	-0.58695	Plate1	Visit 1	Placebo	NEURO	OID20805	Q8WTV0	-1.41376
SCARB1	TR20099	-0.528909	Plate1	Visit 1	Placebo	NEURO	OID20805	Q8WTV0	-1.41376
SCARB1	TR20065	-0.520615	Plate2	Visit 1	Placebo	NEURO	OID20805	Q8WTV0	-1.32761
SCARB1	TR20056	-1.03112	Plate2	Visit 1	Placebo	NEURO	OID20805	Q8WTV0	-1.32761
SCARB1	TR20052	-1.346	Plate2	Visit 1	Placebo	NEURO	OID20805	Q8WTV0	-1.32761
SCARB1	TR20012	-1.64938	Plate2	Visit 1	Placebo	NEURO	OID20805	Q8WTV0	-1.32761
SCARB1	TR20088	-1.46305	Plate2	Visit 1	Placebo	NEURO	OID20805	Q8WTV0	-1.32761
SCARB1	TR20009	-1.70785	Plate4	Visit 1	Placebo	NEURO	OID20805	Q8WTV0	-0.809842
SCARB1	TR20072	0.551727	Plate4	Visit 1	Placebo	NEURO	OID20805	Q8WTV0	-0.809842
SCARB1	TR20012	-1.59027	Plate1	Visit 3	Placebo	NEURO	OID20805	Q8WTV0	-1.41376
SCARB1	TR20072	0.788966	Plate1	Visit 3	Placebo	NEURO	OID20805	Q8WTV0	-1.41376
SCARB1	TR20088	-1.13577	Plate1	Visit 3	Placebo	NEURO	OID20805	Q8WTV0	-1.41376
SCARB1	TR20047	-1.16656	Plate2	Visit 3	Placebo	NEURO	OID20805	Q8WTV0	-1.32761
SCARB1	TR20052	-1.69261	Plate2	Visit 3	Placebo	NEURO	OID20805	Q8WTV0	-1.32761
SCARB1	TR20065	-0.567666	Plate2	Visit 3	Placebo	NEURO	OID20805	Q8WTV0	-1.32761
SCARB1	TR20009	-1.4915	Plate2	Visit 3	Placebo	NEURO	OID20805	Q8WTV0	-1.32761
SCARB1	TR20061	-1.14423	Plate2	Visit 3	Placebo	NEURO	OID20805	Q8WTV0	-1.32761
SCARB1	TR20056	-1.26787	Plate2	Visit 3	Placebo	NEURO	OID20805	Q8WTV0	-1.32761
SCARB1	TR20050	-0.48971	Plate4	Visit 3	Placebo	NEURO	OID20805	Q8WTV0	-0.809842
SCARB2	TR20061	-0.778072	Plate1	Visit 1	Placebo	NEURO	OID20943	Q14108	-4.22007
SCARB2	TR20113	0.199956	Plate1	Visit 1	Placebo	NEURO	OID20943	Q14108	-4.22007
SCARB2	TR20047	0.799477	Plate1	Visit 1	Placebo	NEURO	OID20943	Q14108	-4.22007
SCARB2	TR20039	0.194156	Plate1	Visit 1	Placebo	NEURO	OID20943	Q14108	-4.22007
SCARB2	TR20111	0.0430811	Plate1	Visit 1	Placebo	NEURO	OID20943	Q14108	-4.22007
SCARB2	TR20050	-0.00481727	Plate1	Visit 1	Placebo	NEURO	OID20943	Q14108	-4.22007
SCARB2	TR20099	0.317625	Plate1	Visit 1	Placebo	NEURO	OID20943	Q14108	-4.22007
SCARB2	TR20065	0.770567	Plate2	Visit 1	Placebo	NEURO	OID20943	Q14108	-3.41454
SCARB2	TR20056	0.932299	Plate2	Visit 1	Placebo	NEURO	OID20943	Q14108	-3.41454
SCARB2	TR20052	0.105915	Plate2	Visit 1	Placebo	NEURO	OID20943	Q14108	-3.41454
SCARB2	TR20012	-0.554843	Plate2	Visit 1	Placebo	NEURO	OID20943	Q14108	-3.41454
SCARB2	TR20088	0.747851	Plate2	Visit 1	Placebo	NEURO	OID20943	Q14108	-3.41454
SCARB2	TR20009	-0.310784	Plate4	Visit 1	Placebo	NEURO	OID20943	Q14108	-4.60927
SCARB2	TR20072	-0.0637063	Plate4	Visit 1	Placebo	NEURO	OID20943	Q14108	-4.60927
SCARB2	TR20012	0.676358	Plate1	Visit 3	Placebo	NEURO	OID20943	Q14108	-4.22007
SCARB2	TR20072	0.0655808	Plate1	Visit 3	Placebo	NEURO	OID20943	Q14108	-4.22007
SCARB2	TR20088	0.221726	Plate1	Visit 3	Placebo	NEURO	OID20943	Q14108	-4.22007
SCARB2	TR20047	0.79019	Plate2	Visit 3	Placebo	NEURO	OID20943	Q14108	-3.41454
SCARB2	TR20052	-0.205371	Plate2	Visit 3	Placebo	NEURO	OID20943	Q14108	-3.41454
SCARB2	TR20065	0.848291	Plate2	Visit 3	Placebo	NEURO	OID20943	Q14108	-3.41454
SCARB2	TR20009	0.375565	Plate2	Visit 3	Placebo	NEURO	OID20943	Q14108	-3.41454
SCARB2	TR20061	-0.628205	Plate2	Visit 3	Placebo	NEURO	OID20943	Q14108	-3.41454
SCARB2	TR20056	1.21767	Plate2	Visit 3	Placebo	NEURO	OID20943	Q14108	-3.41454
SCARB2	TR20050	0.662495	Plate4	Visit 3	Placebo	NEURO	OID20943	Q14108	-4.60927
SCARF2	TR20061	-0.430605	Plate1	Visit 1	Placebo	NEURO	OID21048	Q96GP6	-3.75274
SCARF2	TR20113	-3.61078	Plate1	Visit 1	Placebo	NEURO	OID21048	Q96GP6	-3.75274
SCARF2	TR20047	0.57931	Plate1	Visit 1	Placebo	NEURO	OID21048	Q96GP6	-3.75274
SCARF2	TR20039	1.58721	Plate1	Visit 1	Placebo	NEURO	OID21048	Q96GP6	-3.75274
SCARF2	TR20111	0.584554	Plate1	Visit 1	Placebo	NEURO	OID21048	Q96GP6	-3.75274
SCARF2	TR20050	0.554377	Plate1	Visit 1	Placebo	NEURO	OID21048	Q96GP6	-3.75274
SCARF2	TR20099	-1.13255	Plate1	Visit 1	Placebo	NEURO	OID21048	Q96GP6	-3.75274
SCARF2	TR20065	0.659009	Plate2	Visit 1	Placebo	NEURO	OID21048	Q96GP6	-3.96257
SCARF2	TR20056	1.58462	Plate2	Visit 1	Placebo	NEURO	OID21048	Q96GP6	-3.96257
SCARF2	TR20052	1.15597	Plate2	Visit 1	Placebo	NEURO	OID21048	Q96GP6	-3.96257
SCARF2	TR20012	0.0782931	Plate2	Visit 1	Placebo	NEURO	OID21048	Q96GP6	-3.96257
SCARF2	TR20088	-0.660623	Plate2	Visit 1	Placebo	NEURO	OID21048	Q96GP6	-3.96257
SCARF2	TR20009	-0.171235	Plate4	Visit 1	Placebo	NEURO	OID21048	Q96GP6	-3.89857
SCARF2	TR20072	-0.47861	Plate4	Visit 1	Placebo	NEURO	OID21048	Q96GP6	-3.89857
SCARF2	TR20012	0.866047	Plate1	Visit 3	Placebo	NEURO	OID21048	Q96GP6	-3.75274
SCARF2	TR20072	0.368185	Plate1	Visit 3	Placebo	NEURO	OID21048	Q96GP6	-3.75274
SCARF2	TR20088	-0.132918	Plate1	Visit 3	Placebo	NEURO	OID21048	Q96GP6	-3.75274
SCARF2	TR20047	0.137638	Plate2	Visit 3	Placebo	NEURO	OID21048	Q96GP6	-3.96257
SCARF2	TR20052	0.391273	Plate2	Visit 3	Placebo	NEURO	OID21048	Q96GP6	-3.96257
SCARF2	TR20065	0.572725	Plate2	Visit 3	Placebo	NEURO	OID21048	Q96GP6	-3.96257
SCARF2	TR20009	0.585321	Plate2	Visit 3	Placebo	NEURO	OID21048	Q96GP6	-3.96257
SCARF2	TR20061	1.31634	Plate2	Visit 3	Placebo	NEURO	OID21048	Q96GP6	-3.96257
SCARF2	TR20056	-2.77799	Plate2	Visit 3	Placebo	NEURO	OID21048	Q96GP6	-3.96257
SCARF2	TR20050	1.03415	Plate4	Visit 3	Placebo	NEURO	OID21048	Q96GP6	-3.89857
SEMA4D	TR20061	-1.9494	Plate1	Visit 1	Placebo	NEURO	OID21020	Q92854	-3.87722
SEMA4D	TR20113	-3.55864	Plate1	Visit 1	Placebo	NEURO	OID21020	Q92854	-3.87722
SEMA4D	TR20047	-0.364498	Plate1	Visit 1	Placebo	NEURO	OID21020	Q92854	-3.87722
SEMA4D	TR20039	-0.178614	Plate1	Visit 1	Placebo	NEURO	OID21020	Q92854	-3.87722
SEMA4D	TR20111	-0.483158	Plate1	Visit 1	Placebo	NEURO	OID21020	Q92854	-3.87722
SEMA4D	TR20050	-0.489081	Plate1	Visit 1	Placebo	NEURO	OID21020	Q92854	-3.87722
SEMA4D	TR20099	-1.67219	Plate1	Visit 1	Placebo	NEURO	OID21020	Q92854	-3.87722
SEMA4D	TR20065	-0.679208	Plate2	Visit 1	Placebo	NEURO	OID21020	Q92854	-3.82998
SEMA4D	TR20056	-0.201518	Plate2	Visit 1	Placebo	NEURO	OID21020	Q92854	-3.82998
SEMA4D	TR20052	0.295899	Plate2	Visit 1	Placebo	NEURO	OID21020	Q92854	-3.82998
SEMA4D	TR20012	-0.866209	Plate2	Visit 1	Placebo	NEURO	OID21020	Q92854	-3.82998
SEMA4D	TR20088	-0.695009	Plate2	Visit 1	Placebo	NEURO	OID21020	Q92854	-3.82998
SEMA4D	TR20009	-0.628783	Plate4	Visit 1	Placebo	NEURO	OID21020	Q92854	-3.42633
SEMA4D	TR20072	-0.807046	Plate4	Visit 1	Placebo	NEURO	OID21020	Q92854	-3.42633
SEMA4D	TR20012	-0.351033	Plate1	Visit 3	Placebo	NEURO	OID21020	Q92854	-3.87722
SEMA4D	TR20072	-0.578297	Plate1	Visit 3	Placebo	NEURO	OID21020	Q92854	-3.87722
SEMA4D	TR20088	-0.994378	Plate1	Visit 3	Placebo	NEURO	OID21020	Q92854	-3.87722
SEMA4D	TR20047	-0.781096	Plate2	Visit 3	Placebo	NEURO	OID21020	Q92854	-3.82998
SEMA4D	TR20052	-0.596961	Plate2	Visit 3	Placebo	NEURO	OID21020	Q92854	-3.82998
SEMA4D	TR20065	-0.670293	Plate2	Visit 3	Placebo	NEURO	OID21020	Q92854	-3.82998
SEMA4D	TR20009	-0.150289	Plate2	Visit 3	Placebo	NEURO	OID21020	Q92854	-3.82998
SEMA4D	TR20061	-0.474538	Plate2	Visit 3	Placebo	NEURO	OID21020	Q92854	-3.82998
SEMA4D	TR20056	-3.5396	Plate2	Visit 3	Placebo	NEURO	OID21020	Q92854	-3.82998
SEMA4D	TR20050	0.197838	Plate4	Visit 3	Placebo	NEURO	OID21020	Q92854	-3.42633
SERPINB1	TR20061	-0.735979	Plate1	Visit 1	Placebo	NEURO	OID21088	P30740	-1.91137
SERPINB1	TR20113	-2.04163	Plate1	Visit 1	Placebo	NEURO	OID21088	P30740	-1.91137
SERPINB1	TR20047	1.80841	Plate1	Visit 1	Placebo	NEURO	OID21088	P30740	-1.91137
SERPINB1	TR20039	2.35218	Plate1	Visit 1	Placebo	NEURO	OID21088	P30740	-1.91137
SERPINB1	TR20111	0.591126	Plate1	Visit 1	Placebo	NEURO	OID21088	P30740	-1.91137
SERPINB1	TR20050	1.60446	Plate1	Visit 1	Placebo	NEURO	OID21088	P30740	-1.91137
SERPINB1	TR20099	-0.796149	Plate1	Visit 1	Placebo	NEURO	OID21088	P30740	-1.91137
SERPINB1	TR20065	0.350169	Plate2	Visit 1	Placebo	NEURO	OID21088	P30740	-2.29345
SERPINB1	TR20056	2.14193	Plate2	Visit 1	Placebo	NEURO	OID21088	P30740	-2.29345
SERPINB1	TR20052	2.93115	Plate2	Visit 1	Placebo	NEURO	OID21088	P30740	-2.29345
SERPINB1	TR20012	0.206444	Plate2	Visit 1	Placebo	NEURO	OID21088	P30740	-2.29345
SERPINB1	TR20088	0.536933	Plate2	Visit 1	Placebo	NEURO	OID21088	P30740	-2.29345
SERPINB1	TR20009	1.06539	Plate4	Visit 1	Placebo	NEURO	OID21088	P30740	-2.46708
SERPINB1	TR20072	0.498326	Plate4	Visit 1	Placebo	NEURO	OID21088	P30740	-2.46708
SERPINB1	TR20012	1.83295	Plate1	Visit 3	Placebo	NEURO	OID21088	P30740	-1.91137
SERPINB1	TR20072	0.415184	Plate1	Visit 3	Placebo	NEURO	OID21088	P30740	-1.91137
SERPINB1	TR20088	0.275102	Plate1	Visit 3	Placebo	NEURO	OID21088	P30740	-1.91137
SERPINB1	TR20047	0.8264	Plate2	Visit 3	Placebo	NEURO	OID21088	P30740	-2.29345
SERPINB1	TR20052	0.87699	Plate2	Visit 3	Placebo	NEURO	OID21088	P30740	-2.29345
SERPINB1	TR20065	0.110023	Plate2	Visit 3	Placebo	NEURO	OID21088	P30740	-2.29345
SERPINB1	TR20009	2.00774	Plate2	Visit 3	Placebo	NEURO	OID21088	P30740	-2.29345
SERPINB1	TR20061	1.06825	Plate2	Visit 3	Placebo	NEURO	OID21088	P30740	-2.29345
SERPINB1	TR20056	-2.2108	Plate2	Visit 3	Placebo	NEURO	OID21088	P30740	-2.29345
SERPINB1	TR20050	1.5525	Plate4	Visit 3	Placebo	NEURO	OID21088	P30740	-2.46708
SERPINB6	TR20061	-0.888184	Plate1	Visit 1	Placebo	NEURO	OID21023	P35237	-3.04521
SERPINB6	TR20113	-3.43042	Plate1	Visit 1	Placebo	NEURO	OID21023	P35237	-3.04521
SERPINB6	TR20047	1.03111	Plate1	Visit 1	Placebo	NEURO	OID21023	P35237	-3.04521
SERPINB6	TR20039	1.42009	Plate1	Visit 1	Placebo	NEURO	OID21023	P35237	-3.04521
SERPINB6	TR20111	-0.0683016	Plate1	Visit 1	Placebo	NEURO	OID21023	P35237	-3.04521
SERPINB6	TR20050	0.397239	Plate1	Visit 1	Placebo	NEURO	OID21023	P35237	-3.04521
SERPINB6	TR20099	-1.38344	Plate1	Visit 1	Placebo	NEURO	OID21023	P35237	-3.04521
SERPINB6	TR20065	0.308143	Plate2	Visit 1	Placebo	NEURO	OID21023	P35237	-2.08545
SERPINB6	TR20056	0.997517	Plate2	Visit 1	Placebo	NEURO	OID21023	P35237	-2.08545
SERPINB6	TR20052	1.73151	Plate2	Visit 1	Placebo	NEURO	OID21023	P35237	-2.08545
SERPINB6	TR20012	-0.578588	Plate2	Visit 1	Placebo	NEURO	OID21023	P35237	-2.08545
SERPINB6	TR20088	-0.124514	Plate2	Visit 1	Placebo	NEURO	OID21023	P35237	-2.08545
SERPINB6	TR20009	-0.24608	Plate4	Visit 1	Placebo	NEURO	OID21023	P35237	-2.03642
SERPINB6	TR20072	-0.428104	Plate4	Visit 1	Placebo	NEURO	OID21023	P35237	-2.03642
SERPINB6	TR20012	0.95143	Plate1	Visit 3	Placebo	NEURO	OID21023	P35237	-3.04521
SERPINB6	TR20072	0.0196673	Plate1	Visit 3	Placebo	NEURO	OID21023	P35237	-3.04521
SERPINB6	TR20088	-0.331169	Plate1	Visit 3	Placebo	NEURO	OID21023	P35237	-3.04521
SERPINB6	TR20047	0.224113	Plate2	Visit 3	Placebo	NEURO	OID21023	P35237	-2.08545
SERPINB6	TR20052	0.332788	Plate2	Visit 3	Placebo	NEURO	OID21023	P35237	-2.08545
SERPINB6	TR20065	0.186604	Plate2	Visit 3	Placebo	NEURO	OID21023	P35237	-2.08545
SERPINB6	TR20009	0.826319	Plate2	Visit 3	Placebo	NEURO	OID21023	P35237	-2.08545
SERPINB6	TR20061	0.542203	Plate2	Visit 3	Placebo	NEURO	OID21023	P35237	-2.08545
SERPINB6	TR20056	-2.03954	Plate2	Visit 3	Placebo	NEURO	OID21023	P35237	-2.08545
SERPINB6	TR20050	0.368864	Plate4	Visit 3	Placebo	NEURO	OID21023	P35237	-2.03642
SERPINB9	TR20061	0.627611	Plate1	Visit 1	Placebo	NEURO	OID20932	P50453	-2.58138
SERPINB9	TR20113	0.182713	Plate1	Visit 1	Placebo	NEURO	OID20932	P50453	-2.58138
SERPINB9	TR20047	0.986961	Plate1	Visit 1	Placebo	NEURO	OID20932	P50453	-2.58138
SERPINB9	TR20039	1.17123	Plate1	Visit 1	Placebo	NEURO	OID20932	P50453	-2.58138
SERPINB9	TR20111	0.318265	Plate1	Visit 1	Placebo	NEURO	OID20932	P50453	-2.58138
SERPINB9	TR20050	0.988541	Plate1	Visit 1	Placebo	NEURO	OID20932	P50453	-2.58138
SERPINB9	TR20099	0.511239	Plate1	Visit 1	Placebo	NEURO	OID20932	P50453	-2.58138
SERPINB9	TR20065	0.54006	Plate2	Visit 1	Placebo	NEURO	OID20932	P50453	-2.38897
SERPINB9	TR20056	1.11879	Plate2	Visit 1	Placebo	NEURO	OID20932	P50453	-2.38897
SERPINB9	TR20052	1.6317	Plate2	Visit 1	Placebo	NEURO	OID20932	P50453	-2.38897
SERPINB9	TR20012	0.112782	Plate2	Visit 1	Placebo	NEURO	OID20932	P50453	-2.38897
SERPINB9	TR20088	1.02589	Plate2	Visit 1	Placebo	NEURO	OID20932	P50453	-2.38897
SERPINB9	TR20009	0.768662	Plate4	Visit 1	Placebo	NEURO	OID20932	P50453	-2.32966
SERPINB9	TR20072	0.846655	Plate4	Visit 1	Placebo	NEURO	OID20932	P50453	-2.32966
SERPINB9	TR20012	1.62083	Plate1	Visit 3	Placebo	NEURO	OID20932	P50453	-2.58138
SERPINB9	TR20072	0.279873	Plate1	Visit 3	Placebo	NEURO	OID20932	P50453	-2.58138
SERPINB9	TR20088	0.198137	Plate1	Visit 3	Placebo	NEURO	OID20932	P50453	-2.58138
SERPINB9	TR20047	0.658099	Plate2	Visit 3	Placebo	NEURO	OID20932	P50453	-2.38897
SERPINB9	TR20052	0.689708	Plate2	Visit 3	Placebo	NEURO	OID20932	P50453	-2.38897
SERPINB9	TR20065	0.359253	Plate2	Visit 3	Placebo	NEURO	OID20932	P50453	-2.38897
SERPINB9	TR20009	1.56004	Plate2	Visit 3	Placebo	NEURO	OID20932	P50453	-2.38897
SERPINB9	TR20061	0.683525	Plate2	Visit 3	Placebo	NEURO	OID20932	P50453	-2.38897
SERPINB9	TR20056	1.04183	Plate2	Visit 3	Placebo	NEURO	OID20932	P50453	-2.38897
SERPINB9	TR20050	1.00063	Plate4	Visit 3	Placebo	NEURO	OID20932	P50453	-2.32966
SESTD1	TR20061	-1.24611	Plate1	Visit 1	Placebo	NEURO	OID20790	Q86VW0	-0.319213
SESTD1	TR20113	-1.32616	Plate1	Visit 1	Placebo	NEURO	OID20790	Q86VW0	-0.319213
SESTD1	TR20047	-0.334099	Plate1	Visit 1	Placebo	NEURO	OID20790	Q86VW0	-0.319213
SESTD1	TR20039	-0.386981	Plate1	Visit 1	Placebo	NEURO	OID20790	Q86VW0	-0.319213
SESTD1	TR20111	-1.06815	Plate1	Visit 1	Placebo	NEURO	OID20790	Q86VW0	-0.319213
SESTD1	TR20050	-0.398458	Plate1	Visit 1	Placebo	NEURO	OID20790	Q86VW0	-0.319213
SESTD1	TR20099	-1.30702	Plate1	Visit 1	Placebo	NEURO	OID20790	Q86VW0	-0.319213
SESTD1	TR20065	-0.149568	Plate2	Visit 1	Placebo	NEURO	OID20790	Q86VW0	0.876466
SESTD1	TR20056	0.0776454	Plate2	Visit 1	Placebo	NEURO	OID20790	Q86VW0	0.876466
SESTD1	TR20052	0.819061	Plate2	Visit 1	Placebo	NEURO	OID20790	Q86VW0	0.876466
SESTD1	TR20012	-0.504491	Plate2	Visit 1	Placebo	NEURO	OID20790	Q86VW0	0.876466
SESTD1	TR20088	-0.489832	Plate2	Visit 1	Placebo	NEURO	OID20790	Q86VW0	0.876466
SESTD1	TR20009	-0.837565	Plate4	Visit 1	Placebo	NEURO	OID20790	Q86VW0	0.601153
SESTD1	TR20072	0.14842	Plate4	Visit 1	Placebo	NEURO	OID20790	Q86VW0	0.601153
SESTD1	TR20012	0.172003	Plate1	Visit 3	Placebo	NEURO	OID20790	Q86VW0	-0.319213
SESTD1	TR20072	-0.704205	Plate1	Visit 3	Placebo	NEURO	OID20790	Q86VW0	-0.319213
SESTD1	TR20088	-1.29173	Plate1	Visit 3	Placebo	NEURO	OID20790	Q86VW0	-0.319213
SESTD1	TR20047	-1.20782	Plate2	Visit 3	Placebo	NEURO	OID20790	Q86VW0	0.876466
SESTD1	TR20052	0.204204	Plate2	Visit 3	Placebo	NEURO	OID20790	Q86VW0	0.876466
SESTD1	TR20065	-0.438561	Plate2	Visit 3	Placebo	NEURO	OID20790	Q86VW0	0.876466
SESTD1	TR20009	1.12721	Plate2	Visit 3	Placebo	NEURO	OID20790	Q86VW0	0.876466
SESTD1	TR20061	-0.172812	Plate2	Visit 3	Placebo	NEURO	OID20790	Q86VW0	0.876466
SESTD1	TR20056	-0.0494257	Plate2	Visit 3	Placebo	NEURO	OID20790	Q86VW0	0.876466
SESTD1	TR20050	0.373771	Plate4	Visit 3	Placebo	NEURO	OID20790	Q86VW0	0.601153
SETMAR	TR20061	-0.381736	Plate1	Visit 1	Placebo	NEURO	OID20948	Q53H47	-5.61391
SETMAR	TR20113	-0.121334	Plate1	Visit 1	Placebo	NEURO	OID20948	Q53H47	-5.61391
SETMAR	TR20047	-0.63054	Plate1	Visit 1	Placebo	NEURO	OID20948	Q53H47	-5.61391
SETMAR	TR20039	-0.473796	Plate1	Visit 1	Placebo	NEURO	OID20948	Q53H47	-5.61391
SETMAR	TR20111	-0.44252	Plate1	Visit 1	Placebo	NEURO	OID20948	Q53H47	-5.61391
SETMAR	TR20050	-0.810872	Plate1	Visit 1	Placebo	NEURO	OID20948	Q53H47	-5.61391
SETMAR	TR20099	-0.26119	Plate1	Visit 1	Placebo	NEURO	OID20948	Q53H47	-5.61391
SETMAR	TR20065	-0.784639	Plate2	Visit 1	Placebo	NEURO	OID20948	Q53H47	-5.91027
SETMAR	TR20056	0.259085	Plate2	Visit 1	Placebo	NEURO	OID20948	Q53H47	-5.91027
SETMAR	TR20052	-0.0813771	Plate2	Visit 1	Placebo	NEURO	OID20948	Q53H47	-5.91027
SETMAR	TR20012	-1.11582	Plate2	Visit 1	Placebo	NEURO	OID20948	Q53H47	-5.91027
SETMAR	TR20088	-0.713148	Plate2	Visit 1	Placebo	NEURO	OID20948	Q53H47	-5.91027
SETMAR	TR20009	-0.793392	Plate4	Visit 1	Placebo	NEURO	OID20948	Q53H47	-5.55594
SETMAR	TR20072	-0.422932	Plate4	Visit 1	Placebo	NEURO	OID20948	Q53H47	-5.55594
SETMAR	TR20012	-0.179009	Plate1	Visit 3	Placebo	NEURO	OID20948	Q53H47	-5.61391
SETMAR	TR20072	-0.583706	Plate1	Visit 3	Placebo	NEURO	OID20948	Q53H47	-5.61391
SETMAR	TR20088	-0.413624	Plate1	Visit 3	Placebo	NEURO	OID20948	Q53H47	-5.61391
SETMAR	TR20047	-0.687807	Plate2	Visit 3	Placebo	NEURO	OID20948	Q53H47	-5.91027
SETMAR	TR20052	-0.314139	Plate2	Visit 3	Placebo	NEURO	OID20948	Q53H47	-5.91027
SETMAR	TR20065	-0.907564	Plate2	Visit 3	Placebo	NEURO	OID20948	Q53H47	-5.91027
SETMAR	TR20009	-0.580646	Plate2	Visit 3	Placebo	NEURO	OID20948	Q53H47	-5.91027
SETMAR	TR20061	-0.207261	Plate2	Visit 3	Placebo	NEURO	OID20948	Q53H47	-5.91027
SETMAR	TR20056	0.0507941	Plate2	Visit 3	Placebo	NEURO	OID20948	Q53H47	-5.91027
SETMAR	TR20050	-0.564891	Plate4	Visit 3	Placebo	NEURO	OID20948	Q53H47	-5.55594
SFRP1	TR20061	0.971646	Plate1	Visit 1	Placebo	NEURO	OID20984	Q8N474	-5.75949
SFRP1	TR20113	-0.126032	Plate1	Visit 1	Placebo	NEURO	OID20984	Q8N474	-5.75949
SFRP1	TR20047	0.84125	Plate1	Visit 1	Placebo	NEURO	OID20984	Q8N474	-5.75949
SFRP1	TR20039	0.863424	Plate1	Visit 1	Placebo	NEURO	OID20984	Q8N474	-5.75949
SFRP1	TR20111	1.49313	Plate1	Visit 1	Placebo	NEURO	OID20984	Q8N474	-5.75949
SFRP1	TR20050	0.746484	Plate1	Visit 1	Placebo	NEURO	OID20984	Q8N474	-5.75949
SFRP1	TR20099	-0.0484863	Plate1	Visit 1	Placebo	NEURO	OID20984	Q8N474	-5.75949
SFRP1	TR20065	0.903668	Plate2	Visit 1	Placebo	NEURO	OID20984	Q8N474	-5.23015
SFRP1	TR20056	1.84035	Plate2	Visit 1	Placebo	NEURO	OID20984	Q8N474	-5.23015
SFRP1	TR20052	2.05895	Plate2	Visit 1	Placebo	NEURO	OID20984	Q8N474	-5.23015
SFRP1	TR20012	-0.266543	Plate2	Visit 1	Placebo	NEURO	OID20984	Q8N474	-5.23015
SFRP1	TR20088	0.879344	Plate2	Visit 1	Placebo	NEURO	OID20984	Q8N474	-5.23015
SFRP1	TR20009	0.355676	Plate4	Visit 1	Placebo	NEURO	OID20984	Q8N474	-4.6983
SFRP1	TR20072	1.02776	Plate4	Visit 1	Placebo	NEURO	OID20984	Q8N474	-4.6983
SFRP1	TR20012	0.66246	Plate1	Visit 3	Placebo	NEURO	OID20984	Q8N474	-5.75949
SFRP1	TR20072	0.445467	Plate1	Visit 3	Placebo	NEURO	OID20984	Q8N474	-5.75949
SFRP1	TR20088	0.944515	Plate1	Visit 3	Placebo	NEURO	OID20984	Q8N474	-5.75949
SFRP1	TR20047	1.52325	Plate2	Visit 3	Placebo	NEURO	OID20984	Q8N474	-5.23015
SFRP1	TR20052	1.27736	Plate2	Visit 3	Placebo	NEURO	OID20984	Q8N474	-5.23015
SFRP1	TR20065	0.315737	Plate2	Visit 3	Placebo	NEURO	OID20984	Q8N474	-5.23015
SFRP1	TR20009	1.28722	Plate2	Visit 3	Placebo	NEURO	OID20984	Q8N474	-5.23015
SFRP1	TR20061	0.761393	Plate2	Visit 3	Placebo	NEURO	OID20984	Q8N474	-5.23015
SFRP1	TR20056	1.45163	Plate2	Visit 3	Placebo	NEURO	OID20984	Q8N474	-5.23015
SFRP1	TR20050	1.41118	Plate4	Visit 3	Placebo	NEURO	OID20984	Q8N474	-4.6983
SIGLEC15	TR20061	-0.560697	Plate1	Visit 1	Placebo	NEURO	OID20812	Q6ZMC9	-1.12777
SIGLEC15	TR20113	-0.946805	Plate1	Visit 1	Placebo	NEURO	OID20812	Q6ZMC9	-1.12777
SIGLEC15	TR20047	-0.42099	Plate1	Visit 1	Placebo	NEURO	OID20812	Q6ZMC9	-1.12777
SIGLEC15	TR20039	-1.00993	Plate1	Visit 1	Placebo	NEURO	OID20812	Q6ZMC9	-1.12777
SIGLEC15	TR20111	-0.935852	Plate1	Visit 1	Placebo	NEURO	OID20812	Q6ZMC9	-1.12777
SIGLEC15	TR20050	-1.22592	Plate1	Visit 1	Placebo	NEURO	OID20812	Q6ZMC9	-1.12777
SIGLEC15	TR20099	-0.409645	Plate1	Visit 1	Placebo	NEURO	OID20812	Q6ZMC9	-1.12777
SIGLEC15	TR20065	0.736734	Plate2	Visit 1	Placebo	NEURO	OID20812	Q6ZMC9	-1.16061
SIGLEC15	TR20056	-0.055169	Plate2	Visit 1	Placebo	NEURO	OID20812	Q6ZMC9	-1.16061
SIGLEC15	TR20052	-1.4382	Plate2	Visit 1	Placebo	NEURO	OID20812	Q6ZMC9	-1.16061
SIGLEC15	TR20012	-1.05377	Plate2	Visit 1	Placebo	NEURO	OID20812	Q6ZMC9	-1.16061
SIGLEC15	TR20088	-1.12429	Plate2	Visit 1	Placebo	NEURO	OID20812	Q6ZMC9	-1.16061
SIGLEC15	TR20009	-0.718523	Plate4	Visit 1	Placebo	NEURO	OID20812	Q6ZMC9	-0.622718
SIGLEC15	TR20072	1.01315	Plate4	Visit 1	Placebo	NEURO	OID20812	Q6ZMC9	-0.622718
SIGLEC15	TR20012	-1.32498	Plate1	Visit 3	Placebo	NEURO	OID20812	Q6ZMC9	-1.12777
SIGLEC15	TR20072	1.55755	Plate1	Visit 3	Placebo	NEURO	OID20812	Q6ZMC9	-1.12777
SIGLEC15	TR20088	-1.25615	Plate1	Visit 3	Placebo	NEURO	OID20812	Q6ZMC9	-1.12777
SIGLEC15	TR20047	-0.432901	Plate2	Visit 3	Placebo	NEURO	OID20812	Q6ZMC9	-1.16061
SIGLEC15	TR20052	-0.870431	Plate2	Visit 3	Placebo	NEURO	OID20812	Q6ZMC9	-1.16061
SIGLEC15	TR20065	0.577166	Plate2	Visit 3	Placebo	NEURO	OID20812	Q6ZMC9	-1.16061
SIGLEC15	TR20009	-0.0350642	Plate2	Visit 3	Placebo	NEURO	OID20812	Q6ZMC9	-1.16061
SIGLEC15	TR20061	-0.876549	Plate2	Visit 3	Placebo	NEURO	OID20812	Q6ZMC9	-1.16061
SIGLEC15	TR20056	-0.0494297	Plate2	Visit 3	Placebo	NEURO	OID20812	Q6ZMC9	-1.16061
SIGLEC15	TR20050	-0.761329	Plate4	Visit 3	Placebo	NEURO	OID20812	Q6ZMC9	-0.622718
SIGLEC5	TR20061	-0.864031	Plate1	Visit 1	Placebo	NEURO	OID21082	O15389	-4.22429
SIGLEC5	TR20113	-3.84949	Plate1	Visit 1	Placebo	NEURO	OID21082	O15389	-4.22429
SIGLEC5	TR20047	1.49784	Plate1	Visit 1	Placebo	NEURO	OID21082	O15389	-4.22429
SIGLEC5	TR20039	0.0220942	Plate1	Visit 1	Placebo	NEURO	OID21082	O15389	-4.22429
SIGLEC5	TR20111	0.57501	Plate1	Visit 1	Placebo	NEURO	OID21082	O15389	-4.22429
SIGLEC5	TR20050	-0.701722	Plate1	Visit 1	Placebo	NEURO	OID21082	O15389	-4.22429
SIGLEC5	TR20099	-0.94951	Plate1	Visit 1	Placebo	NEURO	OID21082	O15389	-4.22429
SIGLEC5	TR20065	2.13728	Plate2	Visit 1	Placebo	NEURO	OID21082	O15389	-4.51617
SIGLEC5	TR20056	2.55849	Plate2	Visit 1	Placebo	NEURO	OID21082	O15389	-4.51617
SIGLEC5	TR20052	1.7564	Plate2	Visit 1	Placebo	NEURO	OID21082	O15389	-4.51617
SIGLEC5	TR20012	0.96352	Plate2	Visit 1	Placebo	NEURO	OID21082	O15389	-4.51617
SIGLEC5	TR20088	2.97623	Plate2	Visit 1	Placebo	NEURO	OID21082	O15389	-4.51617
SIGLEC5	TR20009	-0.0202999	Plate4	Visit 1	Placebo	NEURO	OID21082	O15389	-4.31721
SIGLEC5	TR20072	0.599404	Plate4	Visit 1	Placebo	NEURO	OID21082	O15389	-4.31721
SIGLEC5	TR20012	1.77035	Plate1	Visit 3	Placebo	NEURO	OID21082	O15389	-4.22429
SIGLEC5	TR20072	1.30608	Plate1	Visit 3	Placebo	NEURO	OID21082	O15389	-4.22429
SIGLEC5	TR20088	1.43257	Plate1	Visit 3	Placebo	NEURO	OID21082	O15389	-4.22429
SIGLEC5	TR20047	1.37163	Plate2	Visit 3	Placebo	NEURO	OID21082	O15389	-4.51617
SIGLEC5	TR20052	0.796079	Plate2	Visit 3	Placebo	NEURO	OID21082	O15389	-4.51617
SIGLEC5	TR20065	2.04475	Plate2	Visit 3	Placebo	NEURO	OID21082	O15389	-4.51617
SIGLEC5	TR20009	0.0444687	Plate2	Visit 3	Placebo	NEURO	OID21082	O15389	-4.51617
SIGLEC5	TR20061	1.76493	Plate2	Visit 3	Placebo	NEURO	OID21082	O15389	-4.51617
SIGLEC5	TR20056	-3.46267	Plate2	Visit 3	Placebo	NEURO	OID21082	O15389	-4.51617
SIGLEC5	TR20050	0.525429	Plate4	Visit 3	Placebo	NEURO	OID21082	O15389	-4.31721
SIRT5	TR20061	1.00158	Plate1	Visit 1	Placebo	NEURO	OID20820	Q9NXA8	-0.928094
SIRT5	TR20113	-0.771619	Plate1	Visit 1	Placebo	NEURO	OID20820	Q9NXA8	-0.928094
SIRT5	TR20047	-0.588241	Plate1	Visit 1	Placebo	NEURO	OID20820	Q9NXA8	-0.928094
SIRT5	TR20039	-0.844669	Plate1	Visit 1	Placebo	NEURO	OID20820	Q9NXA8	-0.928094
SIRT5	TR20111	-0.762646	Plate1	Visit 1	Placebo	NEURO	OID20820	Q9NXA8	-0.928094
SIRT5	TR20050	-0.977253	Plate1	Visit 1	Placebo	NEURO	OID20820	Q9NXA8	-0.928094
SIRT5	TR20099	-1.29347	Plate1	Visit 1	Placebo	NEURO	OID20820	Q9NXA8	-0.928094
SIRT5	TR20065	-0.347176	Plate2	Visit 1	Placebo	NEURO	OID20820	Q9NXA8	-0.81608
SIRT5	TR20056	-0.267941	Plate2	Visit 1	Placebo	NEURO	OID20820	Q9NXA8	-0.81608
SIRT5	TR20052	-0.494927	Plate2	Visit 1	Placebo	NEURO	OID20820	Q9NXA8	-0.81608
SIRT5	TR20012	-1.13781	Plate2	Visit 1	Placebo	NEURO	OID20820	Q9NXA8	-0.81608
SIRT5	TR20088	-0.883334	Plate2	Visit 1	Placebo	NEURO	OID20820	Q9NXA8	-0.81608
SIRT5	TR20009	-1.01064	Plate4	Visit 1	Placebo	NEURO	OID20820	Q9NXA8	-0.724247
SIRT5	TR20072	-1.46185	Plate4	Visit 1	Placebo	NEURO	OID20820	Q9NXA8	-0.724247
SIRT5	TR20012	-1.48505	Plate1	Visit 3	Placebo	NEURO	OID20820	Q9NXA8	-0.928094
SIRT5	TR20072	-0.901406	Plate1	Visit 3	Placebo	NEURO	OID20820	Q9NXA8	-0.928094
SIRT5	TR20088	-0.697491	Plate1	Visit 3	Placebo	NEURO	OID20820	Q9NXA8	-0.928094
SIRT5	TR20047	-0.420244	Plate2	Visit 3	Placebo	NEURO	OID20820	Q9NXA8	-0.81608
SIRT5	TR20052	-0.0983818	Plate2	Visit 3	Placebo	NEURO	OID20820	Q9NXA8	-0.81608
SIRT5	TR20065	-0.0431509	Plate2	Visit 3	Placebo	NEURO	OID20820	Q9NXA8	-0.81608
SIRT5	TR20009	0.300612	Plate2	Visit 3	Placebo	NEURO	OID20820	Q9NXA8	-0.81608
SIRT5	TR20061	1.53352	Plate2	Visit 3	Placebo	NEURO	OID20820	Q9NXA8	-0.81608
SIRT5	TR20056	-0.944755	Plate2	Visit 3	Placebo	NEURO	OID20820	Q9NXA8	-0.81608
SIRT5	TR20050	-0.837626	Plate4	Visit 3	Placebo	NEURO	OID20820	Q9NXA8	-0.724247
SKAP1	TR20061	-1.25828	Plate1	Visit 1	Placebo	NEURO	OID20906	Q86WV1	-3.3367
SKAP1	TR20113	-0.363091	Plate1	Visit 1	Placebo	NEURO	OID20906	Q86WV1	-3.3367
SKAP1	TR20047	-0.151129	Plate1	Visit 1	Placebo	NEURO	OID20906	Q86WV1	-3.3367
SKAP1	TR20039	-0.652203	Plate1	Visit 1	Placebo	NEURO	OID20906	Q86WV1	-3.3367
SKAP1	TR20111	-0.0714195	Plate1	Visit 1	Placebo	NEURO	OID20906	Q86WV1	-3.3367
SKAP1	TR20050	-1.14805	Plate1	Visit 1	Placebo	NEURO	OID20906	Q86WV1	-3.3367
SKAP1	TR20099	-0.843841	Plate1	Visit 1	Placebo	NEURO	OID20906	Q86WV1	-3.3367
SKAP1	TR20065	-1.19774	Plate2	Visit 1	Placebo	NEURO	OID20906	Q86WV1	-3.56922
SKAP1	TR20056	-0.0316694	Plate2	Visit 1	Placebo	NEURO	OID20906	Q86WV1	-3.56922
SKAP1	TR20052	1.03613	Plate2	Visit 1	Placebo	NEURO	OID20906	Q86WV1	-3.56922
SKAP1	TR20012	-1.39514	Plate2	Visit 1	Placebo	NEURO	OID20906	Q86WV1	-3.56922
SKAP1	TR20088	-2.24316	Plate2	Visit 1	Placebo	NEURO	OID20906	Q86WV1	-3.56922
SKAP1	TR20009	-1.35982	Plate4	Visit 1	Placebo	NEURO	OID20906	Q86WV1	-2.28638
SKAP1	TR20072	0.654787	Plate4	Visit 1	Placebo	NEURO	OID20906	Q86WV1	-2.28638
SKAP1	TR20012	-0.16741	Plate1	Visit 3	Placebo	NEURO	OID20906	Q86WV1	-3.3367
SKAP1	TR20072	0.134638	Plate1	Visit 3	Placebo	NEURO	OID20906	Q86WV1	-3.3367
SKAP1	TR20088	-1.63344	Plate1	Visit 3	Placebo	NEURO	OID20906	Q86WV1	-3.3367
SKAP1	TR20047	-0.0573476	Plate2	Visit 3	Placebo	NEURO	OID20906	Q86WV1	-3.56922
SKAP1	TR20052	0.23347	Plate2	Visit 3	Placebo	NEURO	OID20906	Q86WV1	-3.56922
SKAP1	TR20065	-1.4184	Plate2	Visit 3	Placebo	NEURO	OID20906	Q86WV1	-3.56922
SKAP1	TR20009	-0.251478	Plate2	Visit 3	Placebo	NEURO	OID20906	Q86WV1	-3.56922
SKAP1	TR20061	-1.7792	Plate2	Visit 3	Placebo	NEURO	OID20906	Q86WV1	-3.56922
SKAP1	TR20056	-0.126283	Plate2	Visit 3	Placebo	NEURO	OID20906	Q86WV1	-3.56922
SKAP1	TR20050	-0.885527	Plate4	Visit 3	Placebo	NEURO	OID20906	Q86WV1	-2.28638
SLC16A1	TR20061	-1.24577	Plate1	Visit 1	Placebo	NEURO	OID20799	P53985	-1.13169
SLC16A1	TR20113	-1.60435	Plate1	Visit 1	Placebo	NEURO	OID20799	P53985	-1.13169
SLC16A1	TR20047	-1.10895	Plate1	Visit 1	Placebo	NEURO	OID20799	P53985	-1.13169
SLC16A1	TR20039	-0.411882	Plate1	Visit 1	Placebo	NEURO	OID20799	P53985	-1.13169
SLC16A1	TR20111	-0.968408	Plate1	Visit 1	Placebo	NEURO	OID20799	P53985	-1.13169
SLC16A1	TR20050	-0.250453	Plate1	Visit 1	Placebo	NEURO	OID20799	P53985	-1.13169
SLC16A1	TR20099	-0.00465084	Plate1	Visit 1	Placebo	NEURO	OID20799	P53985	-1.13169
SLC16A1	TR20065	-1.83034	Plate2	Visit 1	Placebo	NEURO	OID20799	P53985	-2.0028
SLC16A1	TR20056	-0.745346	Plate2	Visit 1	Placebo	NEURO	OID20799	P53985	-2.0028
SLC16A1	TR20052	-1.01573	Plate2	Visit 1	Placebo	NEURO	OID20799	P53985	-2.0028
SLC16A1	TR20012	0.591811	Plate2	Visit 1	Placebo	NEURO	OID20799	P53985	-2.0028
SLC16A1	TR20088	-1.92616	Plate2	Visit 1	Placebo	NEURO	OID20799	P53985	-2.0028
SLC16A1	TR20009	-0.127564	Plate4	Visit 1	Placebo	NEURO	OID20799	P53985	-1.0208
SLC16A1	TR20072	-1.46059	Plate4	Visit 1	Placebo	NEURO	OID20799	P53985	-1.0208
SLC16A1	TR20012	0.114624	Plate1	Visit 3	Placebo	NEURO	OID20799	P53985	-1.13169
SLC16A1	TR20072	-1.36533	Plate1	Visit 3	Placebo	NEURO	OID20799	P53985	-1.13169
SLC16A1	TR20088	-1.04469	Plate1	Visit 3	Placebo	NEURO	OID20799	P53985	-1.13169
SLC16A1	TR20047	-1.38742	Plate2	Visit 3	Placebo	NEURO	OID20799	P53985	-2.0028
SLC16A1	TR20052	-1.05385	Plate2	Visit 3	Placebo	NEURO	OID20799	P53985	-2.0028
SLC16A1	TR20065	-1.88672	Plate2	Visit 3	Placebo	NEURO	OID20799	P53985	-2.0028
SLC16A1	TR20009	-1.19055	Plate2	Visit 3	Placebo	NEURO	OID20799	P53985	-2.0028
SLC16A1	TR20061	-1.91065	Plate2	Visit 3	Placebo	NEURO	OID20799	P53985	-2.0028
SLC16A1	TR20056	-1.23309	Plate2	Visit 3	Placebo	NEURO	OID20799	P53985	-2.0028
SLC16A1	TR20050	-0.204728	Plate4	Visit 3	Placebo	NEURO	OID20799	P53985	-1.0208
SLC27A4	TR20061	0.102527	Plate1	Visit 1	Placebo	NEURO	OID20814	Q6P1M0	0.444923
SLC27A4	TR20113	0.175402	Plate1	Visit 1	Placebo	NEURO	OID20814	Q6P1M0	0.444923
SLC27A4	TR20047	1.09445	Plate1	Visit 1	Placebo	NEURO	OID20814	Q6P1M0	0.444923
SLC27A4	TR20039	1.73523	Plate1	Visit 1	Placebo	NEURO	OID20814	Q6P1M0	0.444923
SLC27A4	TR20111	-1.19794	Plate1	Visit 1	Placebo	NEURO	OID20814	Q6P1M0	0.444923
SLC27A4	TR20050	2.20504	Plate1	Visit 1	Placebo	NEURO	OID20814	Q6P1M0	0.444923
SLC27A4	TR20099	0.373689	Plate1	Visit 1	Placebo	NEURO	OID20814	Q6P1M0	0.444923
SLC27A4	TR20065	0.00427121	Plate2	Visit 1	Placebo	NEURO	OID20814	Q6P1M0	-0.845296
SLC27A4	TR20056	1.53058	Plate2	Visit 1	Placebo	NEURO	OID20814	Q6P1M0	-0.845296
SLC27A4	TR20052	1.24875	Plate2	Visit 1	Placebo	NEURO	OID20814	Q6P1M0	-0.845296
SLC27A4	TR20012	-1.14181	Plate2	Visit 1	Placebo	NEURO	OID20814	Q6P1M0	-0.845296
SLC27A4	TR20088	-0.0986734	Plate2	Visit 1	Placebo	NEURO	OID20814	Q6P1M0	-0.845296
SLC27A4	TR20009	-0.78025	Plate4	Visit 1	Placebo	NEURO	OID20814	Q6P1M0	-0.600962
SLC27A4	TR20072	-0.249035	Plate4	Visit 1	Placebo	NEURO	OID20814	Q6P1M0	-0.600962
SLC27A4	TR20012	2.59161	Plate1	Visit 3	Placebo	NEURO	OID20814	Q6P1M0	0.444923
SLC27A4	TR20072	-0.109983	Plate1	Visit 3	Placebo	NEURO	OID20814	Q6P1M0	0.444923
SLC27A4	TR20088	-0.371918	Plate1	Visit 3	Placebo	NEURO	OID20814	Q6P1M0	0.444923
SLC27A4	TR20047	-0.282376	Plate2	Visit 3	Placebo	NEURO	OID20814	Q6P1M0	-0.845296
SLC27A4	TR20052	0.644113	Plate2	Visit 3	Placebo	NEURO	OID20814	Q6P1M0	-0.845296
SLC27A4	TR20065	-1.10979	Plate2	Visit 3	Placebo	NEURO	OID20814	Q6P1M0	-0.845296
SLC27A4	TR20009	1.79277	Plate2	Visit 3	Placebo	NEURO	OID20814	Q6P1M0	-0.845296
SLC27A4	TR20061	-1.13775	Plate2	Visit 3	Placebo	NEURO	OID20814	Q6P1M0	-0.845296
SLC27A4	TR20056	0.802946	Plate2	Visit 3	Placebo	NEURO	OID20814	Q6P1M0	-0.845296
SLC27A4	TR20050	1.78316	Plate4	Visit 3	Placebo	NEURO	OID20814	Q6P1M0	-0.600962
SLC39A14	TR20061	0.206673	Plate1	Visit 1	Placebo	NEURO	OID20852	Q15043	-1.13829
SLC39A14	TR20113	-0.310449	Plate1	Visit 1	Placebo	NEURO	OID20852	Q15043	-1.13829
SLC39A14	TR20047	0.22966	Plate1	Visit 1	Placebo	NEURO	OID20852	Q15043	-1.13829
SLC39A14	TR20039	0.350773	Plate1	Visit 1	Placebo	NEURO	OID20852	Q15043	-1.13829
SLC39A14	TR20111	0.325278	Plate1	Visit 1	Placebo	NEURO	OID20852	Q15043	-1.13829
SLC39A14	TR20050	-0.228595	Plate1	Visit 1	Placebo	NEURO	OID20852	Q15043	-1.13829
SLC39A14	TR20099	-0.584388	Plate1	Visit 1	Placebo	NEURO	OID20852	Q15043	-1.13829
SLC39A14	TR20065	-0.0821107	Plate2	Visit 1	Placebo	NEURO	OID20852	Q15043	-1.97966
SLC39A14	TR20056	-0.262001	Plate2	Visit 1	Placebo	NEURO	OID20852	Q15043	-1.97966
SLC39A14	TR20052	-0.137852	Plate2	Visit 1	Placebo	NEURO	OID20852	Q15043	-1.97966
SLC39A14	TR20012	-1.19597	Plate2	Visit 1	Placebo	NEURO	OID20852	Q15043	-1.97966
SLC39A14	TR20088	-0.531935	Plate2	Visit 1	Placebo	NEURO	OID20852	Q15043	-1.97966
SLC39A14	TR20009	-1.39519	Plate4	Visit 1	Placebo	NEURO	OID20852	Q15043	-1.76271
SLC39A14	TR20072	-0.65188	Plate4	Visit 1	Placebo	NEURO	OID20852	Q15043	-1.76271
SLC39A14	TR20012	-0.0710138	Plate1	Visit 3	Placebo	NEURO	OID20852	Q15043	-1.13829
SLC39A14	TR20072	0.131809	Plate1	Visit 3	Placebo	NEURO	OID20852	Q15043	-1.13829
SLC39A14	TR20088	-0.254025	Plate1	Visit 3	Placebo	NEURO	OID20852	Q15043	-1.13829
SLC39A14	TR20047	-0.539758	Plate2	Visit 3	Placebo	NEURO	OID20852	Q15043	-1.97966
SLC39A14	TR20052	-0.491881	Plate2	Visit 3	Placebo	NEURO	OID20852	Q15043	-1.97966
SLC39A14	TR20065	0.152035	Plate2	Visit 3	Placebo	NEURO	OID20852	Q15043	-1.97966
SLC39A14	TR20009	-0.658101	Plate2	Visit 3	Placebo	NEURO	OID20852	Q15043	-1.97966
SLC39A14	TR20061	0.318994	Plate2	Visit 3	Placebo	NEURO	OID20852	Q15043	-1.97966
SLC39A14	TR20056	-0.25637	Plate2	Visit 3	Placebo	NEURO	OID20852	Q15043	-1.97966
SLC39A14	TR20050	-0.682756	Plate4	Visit 3	Placebo	NEURO	OID20852	Q15043	-1.76271
SLIT2	TR20061	0.635062	Plate1	Visit 1	Placebo	NEURO	OID20862	O94813	-0.341673
SLIT2	TR20113	0.0264279	Plate1	Visit 1	Placebo	NEURO	OID20862	O94813	-0.341673
SLIT2	TR20047	0.555883	Plate1	Visit 1	Placebo	NEURO	OID20862	O94813	-0.341673
SLIT2	TR20039	1.03446	Plate1	Visit 1	Placebo	NEURO	OID20862	O94813	-0.341673
SLIT2	TR20111	1.60023	Plate1	Visit 1	Placebo	NEURO	OID20862	O94813	-0.341673
SLIT2	TR20050	0.588799	Plate1	Visit 1	Placebo	NEURO	OID20862	O94813	-0.341673
SLIT2	TR20099	2.89307	Plate1	Visit 1	Placebo	NEURO	OID20862	O94813	-0.341673
SLIT2	TR20065	0.00241202	Plate2	Visit 1	Placebo	NEURO	OID20862	O94813	-1.33878
SLIT2	TR20056	-0.0108839	Plate2	Visit 1	Placebo	NEURO	OID20862	O94813	-1.33878
SLIT2	TR20052	-0.49602	Plate2	Visit 1	Placebo	NEURO	OID20862	O94813	-1.33878
SLIT2	TR20012	-1.06828	Plate2	Visit 1	Placebo	NEURO	OID20862	O94813	-1.33878
SLIT2	TR20088	0.810277	Plate2	Visit 1	Placebo	NEURO	OID20862	O94813	-1.33878
SLIT2	TR20009	-0.436192	Plate4	Visit 1	Placebo	NEURO	OID20862	O94813	-0.28407
SLIT2	TR20072	-0.271951	Plate4	Visit 1	Placebo	NEURO	OID20862	O94813	-0.28407
SLIT2	TR20012	-0.57253	Plate1	Visit 3	Placebo	NEURO	OID20862	O94813	-0.341673
SLIT2	TR20072	0.569215	Plate1	Visit 3	Placebo	NEURO	OID20862	O94813	-0.341673
SLIT2	TR20088	1.69434	Plate1	Visit 3	Placebo	NEURO	OID20862	O94813	-0.341673
SLIT2	TR20047	-0.253968	Plate2	Visit 3	Placebo	NEURO	OID20862	O94813	-1.33878
SLIT2	TR20052	-0.182683	Plate2	Visit 3	Placebo	NEURO	OID20862	O94813	-1.33878
SLIT2	TR20065	-0.1687	Plate2	Visit 3	Placebo	NEURO	OID20862	O94813	-1.33878
SLIT2	TR20009	0.51799	Plate2	Visit 3	Placebo	NEURO	OID20862	O94813	-1.33878
SLIT2	TR20061	-0.683059	Plate2	Visit 3	Placebo	NEURO	OID20862	O94813	-1.33878
SLIT2	TR20056	-0.0214959	Plate2	Visit 3	Placebo	NEURO	OID20862	O94813	-1.33878
SLIT2	TR20050	0.158334	Plate4	Visit 3	Placebo	NEURO	OID20862	O94813	-0.28407
SMARCA2	TR20061	-0.803849	Plate1	Visit 1	Placebo	NEURO	OID20796	P51531	-0.845886
SMARCA2	TR20113	-0.362293	Plate1	Visit 1	Placebo	NEURO	OID20796	P51531	-0.845886
SMARCA2	TR20047	-1.2693	Plate1	Visit 1	Placebo	NEURO	OID20796	P51531	-0.845886
SMARCA2	TR20039	0.421178	Plate1	Visit 1	Placebo	NEURO	OID20796	P51531	-0.845886
SMARCA2	TR20111	-1.1424	Plate1	Visit 1	Placebo	NEURO	OID20796	P51531	-0.845886
SMARCA2	TR20050	-1.085	Plate1	Visit 1	Placebo	NEURO	OID20796	P51531	-0.845886
SMARCA2	TR20099	-0.204669	Plate1	Visit 1	Placebo	NEURO	OID20796	P51531	-0.845886
SMARCA2	TR20065	-0.569346	Plate2	Visit 1	Placebo	NEURO	OID20796	P51531	-0.319437
SMARCA2	TR20056	-0.00695706	Plate2	Visit 1	Placebo	NEURO	OID20796	P51531	-0.319437
SMARCA2	TR20052	0.282093	Plate2	Visit 1	Placebo	NEURO	OID20796	P51531	-0.319437
SMARCA2	TR20012	-1.17341	Plate2	Visit 1	Placebo	NEURO	OID20796	P51531	-0.319437
SMARCA2	TR20088	-0.63867	Plate2	Visit 1	Placebo	NEURO	OID20796	P51531	-0.319437
SMARCA2	TR20009	-1.11532	Plate4	Visit 1	Placebo	NEURO	OID20796	P51531	-0.24969
SMARCA2	TR20072	0.0439577	Plate4	Visit 1	Placebo	NEURO	OID20796	P51531	-0.24969
SMARCA2	TR20012	-1.86469	Plate1	Visit 3	Placebo	NEURO	OID20796	P51531	-0.845886
SMARCA2	TR20072	0.692155	Plate1	Visit 3	Placebo	NEURO	OID20796	P51531	-0.845886
SMARCA2	TR20088	-1.03427	Plate1	Visit 3	Placebo	NEURO	OID20796	P51531	-0.845886
SMARCA2	TR20047	-1.07806	Plate2	Visit 3	Placebo	NEURO	OID20796	P51531	-0.319437
SMARCA2	TR20052	-0.474864	Plate2	Visit 3	Placebo	NEURO	OID20796	P51531	-0.319437
SMARCA2	TR20065	-0.648746	Plate2	Visit 3	Placebo	NEURO	OID20796	P51531	-0.319437
SMARCA2	TR20009	0.372476	Plate2	Visit 3	Placebo	NEURO	OID20796	P51531	-0.319437
SMARCA2	TR20061	-0.92476	Plate2	Visit 3	Placebo	NEURO	OID20796	P51531	-0.319437
SMARCA2	TR20056	-0.345333	Plate2	Visit 3	Placebo	NEURO	OID20796	P51531	-0.319437
SMARCA2	TR20050	-0.536868	Plate4	Visit 3	Placebo	NEURO	OID20796	P51531	-0.24969
SMPD1	TR20061	-0.84689	Plate1	Visit 1	Placebo	NEURO	OID21028	P17405	-3.50133
SMPD1	TR20113	-3.19724	Plate1	Visit 1	Placebo	NEURO	OID21028	P17405	-3.50133
SMPD1	TR20047	-0.595458	Plate1	Visit 1	Placebo	NEURO	OID21028	P17405	-3.50133
SMPD1	TR20039	2.14991	Plate1	Visit 1	Placebo	NEURO	OID21028	P17405	-3.50133
SMPD1	TR20111	1.19013	Plate1	Visit 1	Placebo	NEURO	OID21028	P17405	-3.50133
SMPD1	TR20050	0.430773	Plate1	Visit 1	Placebo	NEURO	OID21028	P17405	-3.50133
SMPD1	TR20099	-1.61006	Plate1	Visit 1	Placebo	NEURO	OID21028	P17405	-3.50133
SMPD1	TR20065	0.235765	Plate2	Visit 1	Placebo	NEURO	OID21028	P17405	-4.03596
SMPD1	TR20056	0.993644	Plate2	Visit 1	Placebo	NEURO	OID21028	P17405	-4.03596
SMPD1	TR20052	1.76563	Plate2	Visit 1	Placebo	NEURO	OID21028	P17405	-4.03596
SMPD1	TR20012	-0.41283	Plate2	Visit 1	Placebo	NEURO	OID21028	P17405	-4.03596
SMPD1	TR20088	1.18672	Plate2	Visit 1	Placebo	NEURO	OID21028	P17405	-4.03596
SMPD1	TR20009	-0.386588	Plate4	Visit 1	Placebo	NEURO	OID21028	P17405	-3.69468
SMPD1	TR20072	-0.28636	Plate4	Visit 1	Placebo	NEURO	OID21028	P17405	-3.69468
SMPD1	TR20012	-0.0577833	Plate1	Visit 3	Placebo	NEURO	OID21028	P17405	-3.50133
SMPD1	TR20072	0.273105	Plate1	Visit 3	Placebo	NEURO	OID21028	P17405	-3.50133
SMPD1	TR20088	0.767507	Plate1	Visit 3	Placebo	NEURO	OID21028	P17405	-3.50133
SMPD1	TR20047	0.274002	Plate2	Visit 3	Placebo	NEURO	OID21028	P17405	-4.03596
SMPD1	TR20052	0.900187	Plate2	Visit 3	Placebo	NEURO	OID21028	P17405	-4.03596
SMPD1	TR20065	0.227648	Plate2	Visit 3	Placebo	NEURO	OID21028	P17405	-4.03596
SMPD1	TR20009	0.746535	Plate2	Visit 3	Placebo	NEURO	OID21028	P17405	-4.03596
SMPD1	TR20061	0.846843	Plate2	Visit 3	Placebo	NEURO	OID21028	P17405	-4.03596
SMPD1	TR20056	-2.98376	Plate2	Visit 3	Placebo	NEURO	OID21028	P17405	-4.03596
SMPD1	TR20050	1.84273	Plate4	Visit 3	Placebo	NEURO	OID21028	P17405	-3.69468
SNCG	TR20061	0.437824	Plate1	Visit 1	Placebo	NEURO	OID20971	O76070	-4.31131
SNCG	TR20113	0.875823	Plate1	Visit 1	Placebo	NEURO	OID20971	O76070	-4.31131
SNCG	TR20047	1.24501	Plate1	Visit 1	Placebo	NEURO	OID20971	O76070	-4.31131
SNCG	TR20039	1.85683	Plate1	Visit 1	Placebo	NEURO	OID20971	O76070	-4.31131
SNCG	TR20111	1.35841	Plate1	Visit 1	Placebo	NEURO	OID20971	O76070	-4.31131
SNCG	TR20050	1.05516	Plate1	Visit 1	Placebo	NEURO	OID20971	O76070	-4.31131
SNCG	TR20099	0.973446	Plate1	Visit 1	Placebo	NEURO	OID20971	O76070	-4.31131
SNCG	TR20065	0.897743	Plate2	Visit 1	Placebo	NEURO	OID20971	O76070	-4.74954
SNCG	TR20056	1.62222	Plate2	Visit 1	Placebo	NEURO	OID20971	O76070	-4.74954
SNCG	TR20052	0.466955	Plate2	Visit 1	Placebo	NEURO	OID20971	O76070	-4.74954
SNCG	TR20012	-0.346227	Plate2	Visit 1	Placebo	NEURO	OID20971	O76070	-4.74954
SNCG	TR20088	1.24016	Plate2	Visit 1	Placebo	NEURO	OID20971	O76070	-4.74954
SNCG	TR20009	0.899016	Plate4	Visit 1	Placebo	NEURO	OID20971	O76070	-4.08589
SNCG	TR20072	0.826023	Plate4	Visit 1	Placebo	NEURO	OID20971	O76070	-4.08589
SNCG	TR20012	1.05351	Plate1	Visit 3	Placebo	NEURO	OID20971	O76070	-4.31131
SNCG	TR20072	0.894789	Plate1	Visit 3	Placebo	NEURO	OID20971	O76070	-4.31131
SNCG	TR20088	1.32178	Plate1	Visit 3	Placebo	NEURO	OID20971	O76070	-4.31131
SNCG	TR20047	1.12335	Plate2	Visit 3	Placebo	NEURO	OID20971	O76070	-4.74954
SNCG	TR20052	-0.322675	Plate2	Visit 3	Placebo	NEURO	OID20971	O76070	-4.74954
SNCG	TR20065	0.88664	Plate2	Visit 3	Placebo	NEURO	OID20971	O76070	-4.74954
SNCG	TR20009	1.71506	Plate2	Visit 3	Placebo	NEURO	OID20971	O76070	-4.74954
SNCG	TR20061	0.492463	Plate2	Visit 3	Placebo	NEURO	OID20971	O76070	-4.74954
SNCG	TR20056	1.59079	Plate2	Visit 3	Placebo	NEURO	OID20971	O76070	-4.74954
SNCG	TR20050	0.972043	Plate4	Visit 3	Placebo	NEURO	OID20971	O76070	-4.08589
SOD2	TR20061	-1.41597	Plate1	Visit 1	Placebo	NEURO	OID21114	P04179	-4.47663
SOD2	TR20113	-4.43148	Plate1	Visit 1	Placebo	NEURO	OID21114	P04179	-4.47663
SOD2	TR20047	1.00064	Plate1	Visit 1	Placebo	NEURO	OID21114	P04179	-4.47663
SOD2	TR20039	1.85541	Plate1	Visit 1	Placebo	NEURO	OID21114	P04179	-4.47663
SOD2	TR20111	-0.378413	Plate1	Visit 1	Placebo	NEURO	OID21114	P04179	-4.47663
SOD2	TR20050	1.01397	Plate1	Visit 1	Placebo	NEURO	OID21114	P04179	-4.47663
SOD2	TR20099	-1.80291	Plate1	Visit 1	Placebo	NEURO	OID21114	P04179	-4.47663
SOD2	TR20065	-0.299148	Plate2	Visit 1	Placebo	NEURO	OID21114	P04179	-5.08608
SOD2	TR20056	2.17777	Plate2	Visit 1	Placebo	NEURO	OID21114	P04179	-5.08608
SOD2	TR20052	2.30923	Plate2	Visit 1	Placebo	NEURO	OID21114	P04179	-5.08608
SOD2	TR20012	-0.553811	Plate2	Visit 1	Placebo	NEURO	OID21114	P04179	-5.08608
SOD2	TR20088	0.0555593	Plate2	Visit 1	Placebo	NEURO	OID21114	P04179	-5.08608
SOD2	TR20009	-0.254286	Plate4	Visit 1	Placebo	NEURO	OID21114	P04179	-4.90713
SOD2	TR20072	0.0231889	Plate4	Visit 1	Placebo	NEURO	OID21114	P04179	-4.90713
SOD2	TR20012	1.98103	Plate1	Visit 3	Placebo	NEURO	OID21114	P04179	-4.47663
SOD2	TR20072	-0.00245954	Plate1	Visit 3	Placebo	NEURO	OID21114	P04179	-4.47663
SOD2	TR20088	0.288218	Plate1	Visit 3	Placebo	NEURO	OID21114	P04179	-4.47663
SOD2	TR20047	-0.0167555	Plate2	Visit 3	Placebo	NEURO	OID21114	P04179	-5.08608
SOD2	TR20052	0.914856	Plate2	Visit 3	Placebo	NEURO	OID21114	P04179	-5.08608
SOD2	TR20065	-0.439846	Plate2	Visit 3	Placebo	NEURO	OID21114	P04179	-5.08608
SOD2	TR20009	0.834636	Plate2	Visit 3	Placebo	NEURO	OID21114	P04179	-5.08608
SOD2	TR20061	-0.280921	Plate2	Visit 3	Placebo	NEURO	OID21114	P04179	-5.08608
SOD2	TR20056	-3.13193	Plate2	Visit 3	Placebo	NEURO	OID21114	P04179	-5.08608
SOD2	TR20050	1.49769	Plate4	Visit 3	Placebo	NEURO	OID21114	P04179	-4.90713
SPINK1	TR20061	-0.976253	Plate1	Visit 1	Placebo	NEURO	OID21097	P00995	-2.85669
SPINK1	TR20113	-2.74115	Plate1	Visit 1	Placebo	NEURO	OID21097	P00995	-2.85669
SPINK1	TR20047	1.63632	Plate1	Visit 1	Placebo	NEURO	OID21097	P00995	-2.85669
SPINK1	TR20039	-0.000604245	Plate1	Visit 1	Placebo	NEURO	OID21097	P00995	-2.85669
SPINK1	TR20111	0.21154	Plate1	Visit 1	Placebo	NEURO	OID21097	P00995	-2.85669
SPINK1	TR20050	0.485858	Plate1	Visit 1	Placebo	NEURO	OID21097	P00995	-2.85669
SPINK1	TR20099	-1.00506	Plate1	Visit 1	Placebo	NEURO	OID21097	P00995	-2.85669
SPINK1	TR20065	1.01166	Plate2	Visit 1	Placebo	NEURO	OID21097	P00995	-3.14251
SPINK1	TR20056	1.22396	Plate2	Visit 1	Placebo	NEURO	OID21097	P00995	-3.14251
SPINK1	TR20052	0.682025	Plate2	Visit 1	Placebo	NEURO	OID21097	P00995	-3.14251
SPINK1	TR20012	-0.333335	Plate2	Visit 1	Placebo	NEURO	OID21097	P00995	-3.14251
SPINK1	TR20088	0.600205	Plate2	Visit 1	Placebo	NEURO	OID21097	P00995	-3.14251
SPINK1	TR20009	-0.279033	Plate4	Visit 1	Placebo	NEURO	OID21097	P00995	-3.46261
SPINK1	TR20072	0.10127	Plate4	Visit 1	Placebo	NEURO	OID21097	P00995	-3.46261
SPINK1	TR20012	0.581025	Plate1	Visit 3	Placebo	NEURO	OID21097	P00995	-2.85669
SPINK1	TR20072	0.636945	Plate1	Visit 3	Placebo	NEURO	OID21097	P00995	-2.85669
SPINK1	TR20088	0.543696	Plate1	Visit 3	Placebo	NEURO	OID21097	P00995	-2.85669
SPINK1	TR20047	1.42335	Plate2	Visit 3	Placebo	NEURO	OID21097	P00995	-3.14251
SPINK1	TR20052	0.109775	Plate2	Visit 3	Placebo	NEURO	OID21097	P00995	-3.14251
SPINK1	TR20065	1.04249	Plate2	Visit 3	Placebo	NEURO	OID21097	P00995	-3.14251
SPINK1	TR20009	-0.205862	Plate2	Visit 3	Placebo	NEURO	OID21097	P00995	-3.14251
SPINK1	TR20061	0.602364	Plate2	Visit 3	Placebo	NEURO	OID21097	P00995	-3.14251
SPINK1	TR20056	-2.34926	Plate2	Visit 3	Placebo	NEURO	OID21097	P00995	-3.14251
SPINK1	TR20050	1.02714	Plate4	Visit 3	Placebo	NEURO	OID21097	P00995	-3.46261
SPINK5	TR20061	-1.10764	Plate1	Visit 1	Placebo	NEURO	OID21148	Q9NQ38	-2.09341
SPINK5	TR20113	-2.10964	Plate1	Visit 1	Placebo	NEURO	OID21148	Q9NQ38	-2.09341
SPINK5	TR20047	0.693795	Plate1	Visit 1	Placebo	NEURO	OID21148	Q9NQ38	-2.09341
SPINK5	TR20039	0.16001	Plate1	Visit 1	Placebo	NEURO	OID21148	Q9NQ38	-2.09341
SPINK5	TR20111	-0.263914	Plate1	Visit 1	Placebo	NEURO	OID21148	Q9NQ38	-2.09341
SPINK5	TR20050	-0.912987	Plate1	Visit 1	Placebo	NEURO	OID21148	Q9NQ38	-2.09341
SPINK5	TR20099	-0.975455	Plate1	Visit 1	Placebo	NEURO	OID21148	Q9NQ38	-2.09341
SPINK5	TR20065	1.34826	Plate2	Visit 1	Placebo	NEURO	OID21148	Q9NQ38	-2.11993
SPINK5	TR20056	0.267558	Plate2	Visit 1	Placebo	NEURO	OID21148	Q9NQ38	-2.11993
SPINK5	TR20052	0.512845	Plate2	Visit 1	Placebo	NEURO	OID21148	Q9NQ38	-2.11993
SPINK5	TR20012	-0.593282	Plate2	Visit 1	Placebo	NEURO	OID21148	Q9NQ38	-2.11993
SPINK5	TR20088	-0.717126	Plate2	Visit 1	Placebo	NEURO	OID21148	Q9NQ38	-2.11993
SPINK5	TR20009	-0.57658	Plate4	Visit 1	Placebo	NEURO	OID21148	Q9NQ38	-2.16813
SPINK5	TR20072	-0.419258	Plate4	Visit 1	Placebo	NEURO	OID21148	Q9NQ38	-2.16813
SPINK5	TR20012	-0.0890342	Plate1	Visit 3	Placebo	NEURO	OID21148	Q9NQ38	-2.09341
SPINK5	TR20072	0.383853	Plate1	Visit 3	Placebo	NEURO	OID21148	Q9NQ38	-2.09341
SPINK5	TR20088	-0.718173	Plate1	Visit 3	Placebo	NEURO	OID21148	Q9NQ38	-2.09341
SPINK5	TR20047	0.61974	Plate2	Visit 3	Placebo	NEURO	OID21148	Q9NQ38	-2.11993
SPINK5	TR20052	0.120252	Plate2	Visit 3	Placebo	NEURO	OID21148	Q9NQ38	-2.11993
SPINK5	TR20065	1.30083	Plate2	Visit 3	Placebo	NEURO	OID21148	Q9NQ38	-2.11993
SPINK5	TR20009	-0.329001	Plate2	Visit 3	Placebo	NEURO	OID21148	Q9NQ38	-2.11993
SPINK5	TR20061	0.374262	Plate2	Visit 3	Placebo	NEURO	OID21148	Q9NQ38	-2.11993
SPINK5	TR20056	-2.21083	Plate2	Visit 3	Placebo	NEURO	OID21148	Q9NQ38	-2.11993
SPINK5	TR20050	-0.117305	Plate4	Visit 3	Placebo	NEURO	OID21148	Q9NQ38	-2.16813
SPINT1	TR20061	-1.42044	Plate1	Visit 1	Placebo	NEURO	OID21109	O43278	-4.4862
SPINT1	TR20113	-3.1859	Plate1	Visit 1	Placebo	NEURO	OID21109	O43278	-4.4862
SPINT1	TR20047	0.30087	Plate1	Visit 1	Placebo	NEURO	OID21109	O43278	-4.4862
SPINT1	TR20039	0.295659	Plate1	Visit 1	Placebo	NEURO	OID21109	O43278	-4.4862
SPINT1	TR20111	0.248834	Plate1	Visit 1	Placebo	NEURO	OID21109	O43278	-4.4862
SPINT1	TR20050	-0.0277817	Plate1	Visit 1	Placebo	NEURO	OID21109	O43278	-4.4862
SPINT1	TR20099	-1.3907	Plate1	Visit 1	Placebo	NEURO	OID21109	O43278	-4.4862
SPINT1	TR20065	0.252768	Plate2	Visit 1	Placebo	NEURO	OID21109	O43278	-5.05997
SPINT1	TR20056	0.594616	Plate2	Visit 1	Placebo	NEURO	OID21109	O43278	-5.05997
SPINT1	TR20052	0.838881	Plate2	Visit 1	Placebo	NEURO	OID21109	O43278	-5.05997
SPINT1	TR20012	-0.46115	Plate2	Visit 1	Placebo	NEURO	OID21109	O43278	-5.05997
SPINT1	TR20088	0.160344	Plate2	Visit 1	Placebo	NEURO	OID21109	O43278	-5.05997
SPINT1	TR20009	-0.467457	Plate4	Visit 1	Placebo	NEURO	OID21109	O43278	-4.33379
SPINT1	TR20072	-0.100676	Plate4	Visit 1	Placebo	NEURO	OID21109	O43278	-4.33379
SPINT1	TR20012	0.0905632	Plate1	Visit 3	Placebo	NEURO	OID21109	O43278	-4.4862
SPINT1	TR20072	0.416608	Plate1	Visit 3	Placebo	NEURO	OID21109	O43278	-4.4862
SPINT1	TR20088	0.447404	Plate1	Visit 3	Placebo	NEURO	OID21109	O43278	-4.4862
SPINT1	TR20047	-0.0207362	Plate2	Visit 3	Placebo	NEURO	OID21109	O43278	-5.05997
SPINT1	TR20052	0.443981	Plate2	Visit 3	Placebo	NEURO	OID21109	O43278	-5.05997
SPINT1	TR20065	0.347334	Plate2	Visit 3	Placebo	NEURO	OID21109	O43278	-5.05997
SPINT1	TR20009	0.112859	Plate2	Visit 3	Placebo	NEURO	OID21109	O43278	-5.05997
SPINT1	TR20061	0.300631	Plate2	Visit 3	Placebo	NEURO	OID21109	O43278	-5.05997
SPINT1	TR20056	-3.43924	Plate2	Visit 3	Placebo	NEURO	OID21109	O43278	-5.05997
SPINT1	TR20050	0.462372	Plate4	Visit 3	Placebo	NEURO	OID21109	O43278	-4.33379
SPOCK1	TR20061	0.22574	Plate1	Visit 1	Placebo	NEURO	OID20924	Q08629	-2.48315
SPOCK1	TR20113	-0.306363	Plate1	Visit 1	Placebo	NEURO	OID20924	Q08629	-2.48315
SPOCK1	TR20047	0.185778	Plate1	Visit 1	Placebo	NEURO	OID20924	Q08629	-2.48315
SPOCK1	TR20039	0.153599	Plate1	Visit 1	Placebo	NEURO	OID20924	Q08629	-2.48315
SPOCK1	TR20111	-0.104771	Plate1	Visit 1	Placebo	NEURO	OID20924	Q08629	-2.48315
SPOCK1	TR20050	0.168226	Plate1	Visit 1	Placebo	NEURO	OID20924	Q08629	-2.48315
SPOCK1	TR20099	-0.443098	Plate1	Visit 1	Placebo	NEURO	OID20924	Q08629	-2.48315
SPOCK1	TR20065	-0.213335	Plate2	Visit 1	Placebo	NEURO	OID20924	Q08629	-3.27781
SPOCK1	TR20056	0.64723	Plate2	Visit 1	Placebo	NEURO	OID20924	Q08629	-3.27781
SPOCK1	TR20052	0.716285	Plate2	Visit 1	Placebo	NEURO	OID20924	Q08629	-3.27781
SPOCK1	TR20012	-0.997944	Plate2	Visit 1	Placebo	NEURO	OID20924	Q08629	-3.27781
SPOCK1	TR20088	0.119358	Plate2	Visit 1	Placebo	NEURO	OID20924	Q08629	-3.27781
SPOCK1	TR20009	-0.728826	Plate4	Visit 1	Placebo	NEURO	OID20924	Q08629	-3.05032
SPOCK1	TR20072	0.294482	Plate4	Visit 1	Placebo	NEURO	OID20924	Q08629	-3.05032
SPOCK1	TR20012	0.297068	Plate1	Visit 3	Placebo	NEURO	OID20924	Q08629	-2.48315
SPOCK1	TR20072	-0.109981	Plate1	Visit 3	Placebo	NEURO	OID20924	Q08629	-2.48315
SPOCK1	TR20088	0.371426	Plate1	Visit 3	Placebo	NEURO	OID20924	Q08629	-2.48315
SPOCK1	TR20047	0.462306	Plate2	Visit 3	Placebo	NEURO	OID20924	Q08629	-3.27781
SPOCK1	TR20052	0.489442	Plate2	Visit 3	Placebo	NEURO	OID20924	Q08629	-3.27781
SPOCK1	TR20065	-0.609702	Plate2	Visit 3	Placebo	NEURO	OID20924	Q08629	-3.27781
SPOCK1	TR20009	0.205451	Plate2	Visit 3	Placebo	NEURO	OID20924	Q08629	-3.27781
SPOCK1	TR20061	0.422371	Plate2	Visit 3	Placebo	NEURO	OID20924	Q08629	-3.27781
SPOCK1	TR20056	0.473879	Plate2	Visit 3	Placebo	NEURO	OID20924	Q08629	-3.27781
SPOCK1	TR20050	0.66157	Plate4	Visit 3	Placebo	NEURO	OID20924	Q08629	-3.05032
SSB	TR20061	-0.440914	Plate1	Visit 1	Placebo	NEURO	OID20818	P05455	-0.424433
SSB	TR20113	-0.91712	Plate1	Visit 1	Placebo	NEURO	OID20818	P05455	-0.424433
SSB	TR20047	-0.754013	Plate1	Visit 1	Placebo	NEURO	OID20818	P05455	-0.424433
SSB	TR20039	-0.713857	Plate1	Visit 1	Placebo	NEURO	OID20818	P05455	-0.424433
SSB	TR20111	-0.172374	Plate1	Visit 1	Placebo	NEURO	OID20818	P05455	-0.424433
SSB	TR20050	0.329953	Plate1	Visit 1	Placebo	NEURO	OID20818	P05455	-0.424433
SSB	TR20099	-0.326892	Plate1	Visit 1	Placebo	NEURO	OID20818	P05455	-0.424433
SSB	TR20065	0.3862	Plate2	Visit 1	Placebo	NEURO	OID20818	P05455	0.332419
SSB	TR20056	-0.0313425	Plate2	Visit 1	Placebo	NEURO	OID20818	P05455	0.332419
SSB	TR20052	0.468177	Plate2	Visit 1	Placebo	NEURO	OID20818	P05455	0.332419
SSB	TR20012	-0.0893135	Plate2	Visit 1	Placebo	NEURO	OID20818	P05455	0.332419
SSB	TR20088	-0.259921	Plate2	Visit 1	Placebo	NEURO	OID20818	P05455	0.332419
SSB	TR20009	-0.454185	Plate4	Visit 1	Placebo	NEURO	OID20818	P05455	0.249885
SSB	TR20072	-1.2628	Plate4	Visit 1	Placebo	NEURO	OID20818	P05455	0.249885
SSB	TR20012	-0.374081	Plate1	Visit 3	Placebo	NEURO	OID20818	P05455	-0.424433
SSB	TR20072	-0.773212	Plate1	Visit 3	Placebo	NEURO	OID20818	P05455	-0.424433
SSB	TR20088	-0.81466	Plate1	Visit 3	Placebo	NEURO	OID20818	P05455	-0.424433
SSB	TR20047	0.209051	Plate2	Visit 3	Placebo	NEURO	OID20818	P05455	0.332419
SSB	TR20052	-0.0484051	Plate2	Visit 3	Placebo	NEURO	OID20818	P05455	0.332419
SSB	TR20065	0.922617	Plate2	Visit 3	Placebo	NEURO	OID20818	P05455	0.332419
SSB	TR20009	0.145767	Plate2	Visit 3	Placebo	NEURO	OID20818	P05455	0.332419
SSB	TR20061	0.192637	Plate2	Visit 3	Placebo	NEURO	OID20818	P05455	0.332419
SSB	TR20056	0.336768	Plate2	Visit 3	Placebo	NEURO	OID20818	P05455	0.332419
SSB	TR20050	0.337457	Plate4	Visit 3	Placebo	NEURO	OID20818	P05455	0.249885
STAMBP	TR20061	0.898699	Plate1	Visit 1	Placebo	NEURO	OID20955	O95630	-3.54172
STAMBP	TR20113	0.480864	Plate1	Visit 1	Placebo	NEURO	OID20955	O95630	-3.54172
STAMBP	TR20047	1.7637	Plate1	Visit 1	Placebo	NEURO	OID20955	O95630	-3.54172
STAMBP	TR20039	2.39696	Plate1	Visit 1	Placebo	NEURO	OID20955	O95630	-3.54172
STAMBP	TR20111	0.905378	Plate1	Visit 1	Placebo	NEURO	OID20955	O95630	-3.54172
STAMBP	TR20050	2.1391	Plate1	Visit 1	Placebo	NEURO	OID20955	O95630	-3.54172
STAMBP	TR20099	1.55118	Plate1	Visit 1	Placebo	NEURO	OID20955	O95630	-3.54172
STAMBP	TR20065	1.07416	Plate2	Visit 1	Placebo	NEURO	OID20955	O95630	-3.57417
STAMBP	TR20056	2.12341	Plate2	Visit 1	Placebo	NEURO	OID20955	O95630	-3.57417
STAMBP	TR20052	3.15787	Plate2	Visit 1	Placebo	NEURO	OID20955	O95630	-3.57417
STAMBP	TR20012	2.3481	Plate2	Visit 1	Placebo	NEURO	OID20955	O95630	-3.57417
STAMBP	TR20088	0.837461	Plate2	Visit 1	Placebo	NEURO	OID20955	O95630	-3.57417
STAMBP	TR20009	2.75079	Plate4	Visit 1	Placebo	NEURO	OID20955	O95630	-3.888
STAMBP	TR20072	1.19652	Plate4	Visit 1	Placebo	NEURO	OID20955	O95630	-3.888
STAMBP	TR20012	2.84305	Plate1	Visit 3	Placebo	NEURO	OID20955	O95630	-3.54172
STAMBP	TR20072	0.745622	Plate1	Visit 3	Placebo	NEURO	OID20955	O95630	-3.54172
STAMBP	TR20088	0.766315	Plate1	Visit 3	Placebo	NEURO	OID20955	O95630	-3.54172
STAMBP	TR20047	1.52131	Plate2	Visit 3	Placebo	NEURO	OID20955	O95630	-3.57417
STAMBP	TR20052	1.2572	Plate2	Visit 3	Placebo	NEURO	OID20955	O95630	-3.57417
STAMBP	TR20065	0.52901	Plate2	Visit 3	Placebo	NEURO	OID20955	O95630	-3.57417
STAMBP	TR20009	2.2501	Plate2	Visit 3	Placebo	NEURO	OID20955	O95630	-3.57417
STAMBP	TR20061	0.776267	Plate2	Visit 3	Placebo	NEURO	OID20955	O95630	-3.57417
STAMBP	TR20056	1.49032	Plate2	Visit 3	Placebo	NEURO	OID20955	O95630	-3.57417
STAMBP	TR20050	1.39407	Plate4	Visit 3	Placebo	NEURO	OID20955	O95630	-3.888
STC1	TR20061	-1.43795	Plate1	Visit 1	Placebo	NEURO	OID21014	P52823	-2.31929
STC1	TR20113	-3.19078	Plate1	Visit 1	Placebo	NEURO	OID21014	P52823	-2.31929
STC1	TR20047	0.20606	Plate1	Visit 1	Placebo	NEURO	OID21014	P52823	-2.31929
STC1	TR20039	0.471928	Plate1	Visit 1	Placebo	NEURO	OID21014	P52823	-2.31929
STC1	TR20111	-0.147413	Plate1	Visit 1	Placebo	NEURO	OID21014	P52823	-2.31929
STC1	TR20050	-0.145461	Plate1	Visit 1	Placebo	NEURO	OID21014	P52823	-2.31929
STC1	TR20099	-1.21873	Plate1	Visit 1	Placebo	NEURO	OID21014	P52823	-2.31929
STC1	TR20065	0.809735	Plate2	Visit 1	Placebo	NEURO	OID21014	P52823	-2.5414
STC1	TR20056	0.587445	Plate2	Visit 1	Placebo	NEURO	OID21014	P52823	-2.5414
STC1	TR20052	0.607281	Plate2	Visit 1	Placebo	NEURO	OID21014	P52823	-2.5414
STC1	TR20012	-1.15508	Plate2	Visit 1	Placebo	NEURO	OID21014	P52823	-2.5414
STC1	TR20088	1.57144	Plate2	Visit 1	Placebo	NEURO	OID21014	P52823	-2.5414
STC1	TR20009	-0.685052	Plate4	Visit 1	Placebo	NEURO	OID21014	P52823	-2.36624
STC1	TR20072	0.535829	Plate4	Visit 1	Placebo	NEURO	OID21014	P52823	-2.36624
STC1	TR20012	-0.17567	Plate1	Visit 3	Placebo	NEURO	OID21014	P52823	-2.31929
STC1	TR20072	0.872532	Plate1	Visit 3	Placebo	NEURO	OID21014	P52823	-2.31929
STC1	TR20088	0.339578	Plate1	Visit 3	Placebo	NEURO	OID21014	P52823	-2.31929
STC1	TR20047	0.0109438	Plate2	Visit 3	Placebo	NEURO	OID21014	P52823	-2.5414
STC1	TR20052	0.0296509	Plate2	Visit 3	Placebo	NEURO	OID21014	P52823	-2.5414
STC1	TR20065	1.17209	Plate2	Visit 3	Placebo	NEURO	OID21014	P52823	-2.5414
STC1	TR20009	-0.163775	Plate2	Visit 3	Placebo	NEURO	OID21014	P52823	-2.5414
STC1	TR20061	0.395989	Plate2	Visit 3	Placebo	NEURO	OID21014	P52823	-2.5414
STC1	TR20056	-2.7731	Plate2	Visit 3	Placebo	NEURO	OID21014	P52823	-2.5414
STC1	TR20050	0.245451	Plate4	Visit 3	Placebo	NEURO	OID21014	P52823	-2.36624
STC2	TR20061	-1.58478	Plate1	Visit 1	Placebo	NEURO	OID21157	O76061	-7.12458
STC2	TR20113	-4.93684	Plate1	Visit 1	Placebo	NEURO	OID21157	O76061	-7.12458
STC2	TR20047	0.0792852	Plate1	Visit 1	Placebo	NEURO	OID21157	O76061	-7.12458
STC2	TR20039	0.181579	Plate1	Visit 1	Placebo	NEURO	OID21157	O76061	-7.12458
STC2	TR20111	-0.0959124	Plate1	Visit 1	Placebo	NEURO	OID21157	O76061	-7.12458
STC2	TR20050	-0.368925	Plate1	Visit 1	Placebo	NEURO	OID21157	O76061	-7.12458
STC2	TR20099	-1.78941	Plate1	Visit 1	Placebo	NEURO	OID21157	O76061	-7.12458
STC2	TR20065	-0.0873244	Plate2	Visit 1	Placebo	NEURO	OID21157	O76061	-7.23541
STC2	TR20056	0.0418787	Plate2	Visit 1	Placebo	NEURO	OID21157	O76061	-7.23541
STC2	TR20052	0.540024	Plate2	Visit 1	Placebo	NEURO	OID21157	O76061	-7.23541
STC2	TR20012	-0.273675	Plate2	Visit 1	Placebo	NEURO	OID21157	O76061	-7.23541
STC2	TR20088	0.552401	Plate2	Visit 1	Placebo	NEURO	OID21157	O76061	-7.23541
STC2	TR20009	-0.836118	Plate4	Visit 1	Placebo	NEURO	OID21157	O76061	-6.76856
STC2	TR20072	-0.491801	Plate4	Visit 1	Placebo	NEURO	OID21157	O76061	-6.76856
STC2	TR20012	0.31823	Plate1	Visit 3	Placebo	NEURO	OID21157	O76061	-7.12458
STC2	TR20072	-0.118807	Plate1	Visit 3	Placebo	NEURO	OID21157	O76061	-7.12458
STC2	TR20088	0.118811	Plate1	Visit 3	Placebo	NEURO	OID21157	O76061	-7.12458
STC2	TR20047	0.0670699	Plate2	Visit 3	Placebo	NEURO	OID21157	O76061	-7.23541
STC2	TR20052	0.0452047	Plate2	Visit 3	Placebo	NEURO	OID21157	O76061	-7.23541
STC2	TR20065	0.0409878	Plate2	Visit 3	Placebo	NEURO	OID21157	O76061	-7.23541
STC2	TR20009	-0.00754574	Plate2	Visit 3	Placebo	NEURO	OID21157	O76061	-7.23541
STC2	TR20061	0.354353	Plate2	Visit 3	Placebo	NEURO	OID21157	O76061	-7.23541
STC2	TR20056	-4.49407	Plate2	Visit 3	Placebo	NEURO	OID21157	O76061	-7.23541
STC2	TR20050	0.291095	Plate4	Visit 3	Placebo	NEURO	OID21157	O76061	-6.76856
STIP1	TR20061	-0.686263	Plate1	Visit 1	Placebo	NEURO	OID21077	P31948	-0.798607
STIP1	TR20113	-1.29042	Plate1	Visit 1	Placebo	NEURO	OID21077	P31948	-0.798607
STIP1	TR20047	1.03903	Plate1	Visit 1	Placebo	NEURO	OID21077	P31948	-0.798607
STIP1	TR20039	1.96047	Plate1	Visit 1	Placebo	NEURO	OID21077	P31948	-0.798607
STIP1	TR20111	0.879639	Plate1	Visit 1	Placebo	NEURO	OID21077	P31948	-0.798607
STIP1	TR20050	1.34703	Plate1	Visit 1	Placebo	NEURO	OID21077	P31948	-0.798607
STIP1	TR20099	-0.173131	Plate1	Visit 1	Placebo	NEURO	OID21077	P31948	-0.798607
STIP1	TR20065	1.226	Plate2	Visit 1	Placebo	NEURO	OID21077	P31948	-0.778372
STIP1	TR20056	2.14907	Plate2	Visit 1	Placebo	NEURO	OID21077	P31948	-0.778372
STIP1	TR20052	2.73469	Plate2	Visit 1	Placebo	NEURO	OID21077	P31948	-0.778372
STIP1	TR20012	3.02696	Plate2	Visit 1	Placebo	NEURO	OID21077	P31948	-0.778372
STIP1	TR20088	1.31919	Plate2	Visit 1	Placebo	NEURO	OID21077	P31948	-0.778372
STIP1	TR20009	3.1664	Plate4	Visit 1	Placebo	NEURO	OID21077	P31948	-1.08665
STIP1	TR20072	0.372768	Plate4	Visit 1	Placebo	NEURO	OID21077	P31948	-1.08665
STIP1	TR20012	1.65237	Plate1	Visit 3	Placebo	NEURO	OID21077	P31948	-0.798607
STIP1	TR20072	0.303596	Plate1	Visit 3	Placebo	NEURO	OID21077	P31948	-0.798607
STIP1	TR20088	0.900593	Plate1	Visit 3	Placebo	NEURO	OID21077	P31948	-0.798607
STIP1	TR20047	1.46137	Plate2	Visit 3	Placebo	NEURO	OID21077	P31948	-0.778372
STIP1	TR20052	0.815489	Plate2	Visit 3	Placebo	NEURO	OID21077	P31948	-0.778372
STIP1	TR20065	0.9962	Plate2	Visit 3	Placebo	NEURO	OID21077	P31948	-0.778372
STIP1	TR20009	1.78169	Plate2	Visit 3	Placebo	NEURO	OID21077	P31948	-0.778372
STIP1	TR20061	0.419589	Plate2	Visit 3	Placebo	NEURO	OID21077	P31948	-0.778372
STIP1	TR20056	-1.07656	Plate2	Visit 3	Placebo	NEURO	OID21077	P31948	-0.778372
STIP1	TR20050	1.10112	Plate4	Visit 3	Placebo	NEURO	OID21077	P31948	-1.08665
STK24	TR20061	-0.4027	Plate1	Visit 1	Placebo	NEURO	OID20837	Q9Y6E0	-1.02205
STK24	TR20113	-0.573033	Plate1	Visit 1	Placebo	NEURO	OID20837	Q9Y6E0	-1.02205
STK24	TR20047	-0.123143	Plate1	Visit 1	Placebo	NEURO	OID20837	Q9Y6E0	-1.02205
STK24	TR20039	0.142561	Plate1	Visit 1	Placebo	NEURO	OID20837	Q9Y6E0	-1.02205
STK24	TR20111	-1.1478	Plate1	Visit 1	Placebo	NEURO	OID20837	Q9Y6E0	-1.02205
STK24	TR20050	-0.364721	Plate1	Visit 1	Placebo	NEURO	OID20837	Q9Y6E0	-1.02205
STK24	TR20099	-0.92145	Plate1	Visit 1	Placebo	NEURO	OID20837	Q9Y6E0	-1.02205
STK24	TR20065	-0.364841	Plate2	Visit 1	Placebo	NEURO	OID20837	Q9Y6E0	-0.0284977
STK24	TR20056	0.506427	Plate2	Visit 1	Placebo	NEURO	OID20837	Q9Y6E0	-0.0284977
STK24	TR20052	1.99331	Plate2	Visit 1	Placebo	NEURO	OID20837	Q9Y6E0	-0.0284977
STK24	TR20012	-0.792396	Plate2	Visit 1	Placebo	NEURO	OID20837	Q9Y6E0	-0.0284977
STK24	TR20088	-0.267681	Plate2	Visit 1	Placebo	NEURO	OID20837	Q9Y6E0	-0.0284977
STK24	TR20009	-0.972543	Plate4	Visit 1	Placebo	NEURO	OID20837	Q9Y6E0	-0.0970831
STK24	TR20072	-0.359617	Plate4	Visit 1	Placebo	NEURO	OID20837	Q9Y6E0	-0.0970831
STK24	TR20012	0.860414	Plate1	Visit 3	Placebo	NEURO	OID20837	Q9Y6E0	-1.02205
STK24	TR20072	-0.218414	Plate1	Visit 3	Placebo	NEURO	OID20837	Q9Y6E0	-1.02205
STK24	TR20088	-0.600775	Plate1	Visit 3	Placebo	NEURO	OID20837	Q9Y6E0	-1.02205
STK24	TR20047	-0.947415	Plate2	Visit 3	Placebo	NEURO	OID20837	Q9Y6E0	-0.0284977
STK24	TR20052	1.53968	Plate2	Visit 3	Placebo	NEURO	OID20837	Q9Y6E0	-0.0284977
STK24	TR20065	-0.538366	Plate2	Visit 3	Placebo	NEURO	OID20837	Q9Y6E0	-0.0284977
STK24	TR20009	0.142687	Plate2	Visit 3	Placebo	NEURO	OID20837	Q9Y6E0	-0.0284977
STK24	TR20061	-0.240481	Plate2	Visit 3	Placebo	NEURO	OID20837	Q9Y6E0	-0.0284977
STK24	TR20056	-0.0877177	Plate2	Visit 3	Placebo	NEURO	OID20837	Q9Y6E0	-0.0284977
STK24	TR20050	-0.355695	Plate4	Visit 3	Placebo	NEURO	OID20837	Q9Y6E0	-0.0970831
SULT1A1	TR20061	0.955116	Plate1	Visit 1	Placebo	NEURO	OID21031	P50225	-1.62352
SULT1A1	TR20113	-1.47617	Plate1	Visit 1	Placebo	NEURO	OID21031	P50225	-1.62352
SULT1A1	TR20047	4.67816	Plate1	Visit 1	Placebo	NEURO	OID21031	P50225	-1.62352
SULT1A1	TR20039	5.30355	Plate1	Visit 1	Placebo	NEURO	OID21031	P50225	-1.62352
SULT1A1	TR20111	0.553343	Plate1	Visit 1	Placebo	NEURO	OID21031	P50225	-1.62352
SULT1A1	TR20050	4.28013	Plate1	Visit 1	Placebo	NEURO	OID21031	P50225	-1.62352
SULT1A1	TR20099	-0.266792	Plate1	Visit 1	Placebo	NEURO	OID21031	P50225	-1.62352
SULT1A1	TR20065	2.66243	Plate2	Visit 1	Placebo	NEURO	OID21031	P50225	-1.43571
SULT1A1	TR20056	4.47157	Plate2	Visit 1	Placebo	NEURO	OID21031	P50225	-1.43571
SULT1A1	TR20052	6.14416	Plate2	Visit 1	Placebo	NEURO	OID21031	P50225	-1.43571
SULT1A1	TR20012	1.07874	Plate2	Visit 1	Placebo	NEURO	OID21031	P50225	-1.43571
SULT1A1	TR20088	3.24604	Plate2	Visit 1	Placebo	NEURO	OID21031	P50225	-1.43571
SULT1A1	TR20009	1.82654	Plate4	Visit 1	Placebo	NEURO	OID21031	P50225	-1.32383
SULT1A1	TR20072	2.79989	Plate4	Visit 1	Placebo	NEURO	OID21031	P50225	-1.32383
SULT1A1	TR20012	5.49817	Plate1	Visit 3	Placebo	NEURO	OID21031	P50225	-1.62352
SULT1A1	TR20072	1.45311	Plate1	Visit 3	Placebo	NEURO	OID21031	P50225	-1.62352
SULT1A1	TR20088	1.22558	Plate1	Visit 3	Placebo	NEURO	OID21031	P50225	-1.62352
SULT1A1	TR20047	1.37308	Plate2	Visit 3	Placebo	NEURO	OID21031	P50225	-1.43571
SULT1A1	TR20052	3.41371	Plate2	Visit 3	Placebo	NEURO	OID21031	P50225	-1.43571
SULT1A1	TR20065	0.497401	Plate2	Visit 3	Placebo	NEURO	OID21031	P50225	-1.43571
SULT1A1	TR20009	5.58347	Plate2	Visit 3	Placebo	NEURO	OID21031	P50225	-1.43571
SULT1A1	TR20061	0.656322	Plate2	Visit 3	Placebo	NEURO	OID21031	P50225	-1.43571
SULT1A1	TR20056	-0.529695	Plate2	Visit 3	Placebo	NEURO	OID21031	P50225	-1.43571
SULT1A1	TR20050	3.81572	Plate4	Visit 3	Placebo	NEURO	OID21031	P50225	-1.32383
SUMF2	TR20061	-0.173476	Plate1	Visit 1	Placebo	NEURO	OID21032	Q8NBJ7	-3.28084
SUMF2	TR20113	-3.33279	Plate1	Visit 1	Placebo	NEURO	OID21032	Q8NBJ7	-3.28084
SUMF2	TR20047	1.75426	Plate1	Visit 1	Placebo	NEURO	OID21032	Q8NBJ7	-3.28084
SUMF2	TR20039	1.03628	Plate1	Visit 1	Placebo	NEURO	OID21032	Q8NBJ7	-3.28084
SUMF2	TR20111	1.18269	Plate1	Visit 1	Placebo	NEURO	OID21032	Q8NBJ7	-3.28084
SUMF2	TR20050	0.0343938	Plate1	Visit 1	Placebo	NEURO	OID21032	Q8NBJ7	-3.28084
SUMF2	TR20099	-1.24437	Plate1	Visit 1	Placebo	NEURO	OID21032	Q8NBJ7	-3.28084
SUMF2	TR20065	0.668396	Plate2	Visit 1	Placebo	NEURO	OID21032	Q8NBJ7	-3.15282
SUMF2	TR20056	1.52143	Plate2	Visit 1	Placebo	NEURO	OID21032	Q8NBJ7	-3.15282
SUMF2	TR20052	1.75133	Plate2	Visit 1	Placebo	NEURO	OID21032	Q8NBJ7	-3.15282
SUMF2	TR20012	0.412125	Plate2	Visit 1	Placebo	NEURO	OID21032	Q8NBJ7	-3.15282
SUMF2	TR20088	-0.671811	Plate2	Visit 1	Placebo	NEURO	OID21032	Q8NBJ7	-3.15282
SUMF2	TR20009	-0.468494	Plate4	Visit 1	Placebo	NEURO	OID21032	Q8NBJ7	-3.11387
SUMF2	TR20072	-0.521654	Plate4	Visit 1	Placebo	NEURO	OID21032	Q8NBJ7	-3.11387
SUMF2	TR20012	1.06159	Plate1	Visit 3	Placebo	NEURO	OID21032	Q8NBJ7	-3.28084
SUMF2	TR20072	0.0842237	Plate1	Visit 3	Placebo	NEURO	OID21032	Q8NBJ7	-3.28084
SUMF2	TR20088	-0.675191	Plate1	Visit 3	Placebo	NEURO	OID21032	Q8NBJ7	-3.28084
SUMF2	TR20047	0.857466	Plate2	Visit 3	Placebo	NEURO	OID21032	Q8NBJ7	-3.15282
SUMF2	TR20052	0.832861	Plate2	Visit 3	Placebo	NEURO	OID21032	Q8NBJ7	-3.15282
SUMF2	TR20065	0.916304	Plate2	Visit 3	Placebo	NEURO	OID21032	Q8NBJ7	-3.15282
SUMF2	TR20009	0.883428	Plate2	Visit 3	Placebo	NEURO	OID21032	Q8NBJ7	-3.15282
SUMF2	TR20061	0.904393	Plate2	Visit 3	Placebo	NEURO	OID21032	Q8NBJ7	-3.15282
SUMF2	TR20056	-2.50014	Plate2	Visit 3	Placebo	NEURO	OID21032	Q8NBJ7	-3.15282
SUMF2	TR20050	0.175903	Plate4	Visit 3	Placebo	NEURO	OID21032	Q8NBJ7	-3.11387
SUSD2	TR20061	-1.76343	Plate1	Visit 1	Placebo	NEURO	OID21098	Q9UGT4	-6.83308
SUSD2	TR20113	-4.63734	Plate1	Visit 1	Placebo	NEURO	OID21098	Q9UGT4	-6.83308
SUSD2	TR20047	-0.0397743	Plate1	Visit 1	Placebo	NEURO	OID21098	Q9UGT4	-6.83308
SUSD2	TR20039	0.159922	Plate1	Visit 1	Placebo	NEURO	OID21098	Q9UGT4	-6.83308
SUSD2	TR20111	-0.374419	Plate1	Visit 1	Placebo	NEURO	OID21098	Q9UGT4	-6.83308
SUSD2	TR20050	-0.547706	Plate1	Visit 1	Placebo	NEURO	OID21098	Q9UGT4	-6.83308
SUSD2	TR20099	-1.68123	Plate1	Visit 1	Placebo	NEURO	OID21098	Q9UGT4	-6.83308
SUSD2	TR20065	0.0628163	Plate2	Visit 1	Placebo	NEURO	OID21098	Q9UGT4	-6.52095
SUSD2	TR20056	0.490679	Plate2	Visit 1	Placebo	NEURO	OID21098	Q9UGT4	-6.52095
SUSD2	TR20052	0.365282	Plate2	Visit 1	Placebo	NEURO	OID21098	Q9UGT4	-6.52095
SUSD2	TR20012	-0.713104	Plate2	Visit 1	Placebo	NEURO	OID21098	Q9UGT4	-6.52095
SUSD2	TR20088	-0.793891	Plate2	Visit 1	Placebo	NEURO	OID21098	Q9UGT4	-6.52095
SUSD2	TR20009	-1.07053	Plate4	Visit 1	Placebo	NEURO	OID21098	Q9UGT4	-6.83108
SUSD2	TR20072	-1.43749	Plate4	Visit 1	Placebo	NEURO	OID21098	Q9UGT4	-6.83108
SUSD2	TR20012	-0.455126	Plate1	Visit 3	Placebo	NEURO	OID21098	Q9UGT4	-6.83308
SUSD2	TR20072	-0.808695	Plate1	Visit 3	Placebo	NEURO	OID21098	Q9UGT4	-6.83308
SUSD2	TR20088	-0.597845	Plate1	Visit 3	Placebo	NEURO	OID21098	Q9UGT4	-6.83308
SUSD2	TR20047	-0.107974	Plate2	Visit 3	Placebo	NEURO	OID21098	Q9UGT4	-6.52095
SUSD2	TR20052	-0.136616	Plate2	Visit 3	Placebo	NEURO	OID21098	Q9UGT4	-6.52095
SUSD2	TR20065	0.0638583	Plate2	Visit 3	Placebo	NEURO	OID21098	Q9UGT4	-6.52095
SUSD2	TR20009	-0.365321	Plate2	Visit 3	Placebo	NEURO	OID21098	Q9UGT4	-6.52095
SUSD2	TR20061	-0.0318735	Plate2	Visit 3	Placebo	NEURO	OID21098	Q9UGT4	-6.52095
SUSD2	TR20056	-3.79659	Plate2	Visit 3	Placebo	NEURO	OID21098	Q9UGT4	-6.52095
SUSD2	TR20050	0.294094	Plate4	Visit 3	Placebo	NEURO	OID21098	Q9UGT4	-6.83108
TARBP2	TR20061	0.385013	Plate1	Visit 1	Placebo	NEURO	OID20870	Q15633	-1.44711
TARBP2	TR20113	-0.201174	Plate1	Visit 1	Placebo	NEURO	OID20870	Q15633	-1.44711
TARBP2	TR20047	1.93857	Plate1	Visit 1	Placebo	NEURO	OID20870	Q15633	-1.44711
TARBP2	TR20039	2.00059	Plate1	Visit 1	Placebo	NEURO	OID20870	Q15633	-1.44711
TARBP2	TR20111	0.603763	Plate1	Visit 1	Placebo	NEURO	OID20870	Q15633	-1.44711
TARBP2	TR20050	1.82132	Plate1	Visit 1	Placebo	NEURO	OID20870	Q15633	-1.44711
TARBP2	TR20099	0.531718	Plate1	Visit 1	Placebo	NEURO	OID20870	Q15633	-1.44711
TARBP2	TR20065	0.957789	Plate2	Visit 1	Placebo	NEURO	OID20870	Q15633	-0.638496
TARBP2	TR20056	1.53138	Plate2	Visit 1	Placebo	NEURO	OID20870	Q15633	-0.638496
TARBP2	TR20052	2.83014	Plate2	Visit 1	Placebo	NEURO	OID20870	Q15633	-0.638496
TARBP2	TR20012	0.232728	Plate2	Visit 1	Placebo	NEURO	OID20870	Q15633	-0.638496
TARBP2	TR20088	0.429402	Plate2	Visit 1	Placebo	NEURO	OID20870	Q15633	-0.638496
TARBP2	TR20009	0.892469	Plate4	Visit 1	Placebo	NEURO	OID20870	Q15633	-0.244735
TARBP2	TR20072	1.23218	Plate4	Visit 1	Placebo	NEURO	OID20870	Q15633	-0.244735
TARBP2	TR20012	1.97811	Plate1	Visit 3	Placebo	NEURO	OID20870	Q15633	-1.44711
TARBP2	TR20072	0.146007	Plate1	Visit 3	Placebo	NEURO	OID20870	Q15633	-1.44711
TARBP2	TR20088	0.109762	Plate1	Visit 3	Placebo	NEURO	OID20870	Q15633	-1.44711
TARBP2	TR20047	0.21569	Plate2	Visit 3	Placebo	NEURO	OID20870	Q15633	-0.638496
TARBP2	TR20052	1.23283	Plate2	Visit 3	Placebo	NEURO	OID20870	Q15633	-0.638496
TARBP2	TR20065	0.0601392	Plate2	Visit 3	Placebo	NEURO	OID20870	Q15633	-0.638496
TARBP2	TR20009	2.3679	Plate2	Visit 3	Placebo	NEURO	OID20870	Q15633	-0.638496
TARBP2	TR20061	0.108754	Plate2	Visit 3	Placebo	NEURO	OID20870	Q15633	-0.638496
TARBP2	TR20056	1.31862	Plate2	Visit 3	Placebo	NEURO	OID20870	Q15633	-0.638496
TARBP2	TR20050	1.67952	Plate4	Visit 3	Placebo	NEURO	OID20870	Q15633	-0.244735
TBC1D17	TR20061	-0.514577	Plate1	Visit 1	Placebo	NEURO	OID20844	Q9HA65	-0.36679
TBC1D17	TR20113	-0.213269	Plate1	Visit 1	Placebo	NEURO	OID20844	Q9HA65	-0.36679
TBC1D17	TR20047	0.0698639	Plate1	Visit 1	Placebo	NEURO	OID20844	Q9HA65	-0.36679
TBC1D17	TR20039	-0.0696984	Plate1	Visit 1	Placebo	NEURO	OID20844	Q9HA65	-0.36679
TBC1D17	TR20111	-0.0479944	Plate1	Visit 1	Placebo	NEURO	OID20844	Q9HA65	-0.36679
TBC1D17	TR20050	0.593997	Plate1	Visit 1	Placebo	NEURO	OID20844	Q9HA65	-0.36679
TBC1D17	TR20099	0.460452	Plate1	Visit 1	Placebo	NEURO	OID20844	Q9HA65	-0.36679
TBC1D17	TR20065	0.120611	Plate2	Visit 1	Placebo	NEURO	OID20844	Q9HA65	-0.641717
TBC1D17	TR20056	0.0753225	Plate2	Visit 1	Placebo	NEURO	OID20844	Q9HA65	-0.641717
TBC1D17	TR20052	0.176413	Plate2	Visit 1	Placebo	NEURO	OID20844	Q9HA65	-0.641717
TBC1D17	TR20012	0.983355	Plate2	Visit 1	Placebo	NEURO	OID20844	Q9HA65	-0.641717
TBC1D17	TR20088	0.0690577	Plate2	Visit 1	Placebo	NEURO	OID20844	Q9HA65	-0.641717
TBC1D17	TR20009	0.993362	Plate4	Visit 1	Placebo	NEURO	OID20844	Q9HA65	-0.303454
TBC1D17	TR20072	-0.287939	Plate4	Visit 1	Placebo	NEURO	OID20844	Q9HA65	-0.303454
TBC1D17	TR20012	0.10672	Plate1	Visit 3	Placebo	NEURO	OID20844	Q9HA65	-0.36679
TBC1D17	TR20072	-0.107532	Plate1	Visit 3	Placebo	NEURO	OID20844	Q9HA65	-0.36679
TBC1D17	TR20088	-0.370641	Plate1	Visit 3	Placebo	NEURO	OID20844	Q9HA65	-0.36679
TBC1D17	TR20047	0.346416	Plate2	Visit 3	Placebo	NEURO	OID20844	Q9HA65	-0.641717
TBC1D17	TR20052	0.458953	Plate2	Visit 3	Placebo	NEURO	OID20844	Q9HA65	-0.641717
TBC1D17	TR20065	-0.00308009	Plate2	Visit 3	Placebo	NEURO	OID20844	Q9HA65	-0.641717
TBC1D17	TR20009	0.264411	Plate2	Visit 3	Placebo	NEURO	OID20844	Q9HA65	-0.641717
TBC1D17	TR20061	-0.172382	Plate2	Visit 3	Placebo	NEURO	OID20844	Q9HA65	-0.641717
TBC1D17	TR20056	0.125867	Plate2	Visit 3	Placebo	NEURO	OID20844	Q9HA65	-0.641717
TBC1D17	TR20050	-0.16852	Plate4	Visit 3	Placebo	NEURO	OID20844	Q9HA65	-0.303454
TBCB	TR20061	1.36523	Plate1	Visit 1	Placebo	NEURO	OID20993	Q99426	-1.54994
TBCB	TR20113	1.28967	Plate1	Visit 1	Placebo	NEURO	OID20993	Q99426	-1.54994
TBCB	TR20047	3.2746	Plate1	Visit 1	Placebo	NEURO	OID20993	Q99426	-1.54994
TBCB	TR20039	3.93115	Plate1	Visit 1	Placebo	NEURO	OID20993	Q99426	-1.54994
TBCB	TR20111	1.12384	Plate1	Visit 1	Placebo	NEURO	OID20993	Q99426	-1.54994
TBCB	TR20050	3.7185	Plate1	Visit 1	Placebo	NEURO	OID20993	Q99426	-1.54994
TBCB	TR20099	1.88949	Plate1	Visit 1	Placebo	NEURO	OID20993	Q99426	-1.54994
TBCB	TR20065	1.75742	Plate2	Visit 1	Placebo	NEURO	OID20993	Q99426	-1.57222
TBCB	TR20056	3.06018	Plate2	Visit 1	Placebo	NEURO	OID20993	Q99426	-1.57222
TBCB	TR20052	5.27588	Plate2	Visit 1	Placebo	NEURO	OID20993	Q99426	-1.57222
TBCB	TR20012	2.766	Plate2	Visit 1	Placebo	NEURO	OID20993	Q99426	-1.57222
TBCB	TR20088	1.56001	Plate2	Visit 1	Placebo	NEURO	OID20993	Q99426	-1.57222
TBCB	TR20009	3.42907	Plate4	Visit 1	Placebo	NEURO	OID20993	Q99426	-1.48136
TBCB	TR20072	2.57887	Plate4	Visit 1	Placebo	NEURO	OID20993	Q99426	-1.48136
TBCB	TR20012	4.30342	Plate1	Visit 3	Placebo	NEURO	OID20993	Q99426	-1.54994
TBCB	TR20072	0.940369	Plate1	Visit 3	Placebo	NEURO	OID20993	Q99426	-1.54994
TBCB	TR20088	0.823427	Plate1	Visit 3	Placebo	NEURO	OID20993	Q99426	-1.54994
TBCB	TR20047	1.40502	Plate2	Visit 3	Placebo	NEURO	OID20993	Q99426	-1.57222
TBCB	TR20052	2.70581	Plate2	Visit 3	Placebo	NEURO	OID20993	Q99426	-1.57222
TBCB	TR20065	1.06298	Plate2	Visit 3	Placebo	NEURO	OID20993	Q99426	-1.57222
TBCB	TR20009	4.26406	Plate2	Visit 3	Placebo	NEURO	OID20993	Q99426	-1.57222
TBCB	TR20061	0.506754	Plate2	Visit 3	Placebo	NEURO	OID20993	Q99426	-1.57222
TBCB	TR20056	2.3767	Plate2	Visit 3	Placebo	NEURO	OID20993	Q99426	-1.57222
TBCB	TR20050	3.16075	Plate4	Visit 3	Placebo	NEURO	OID20993	Q99426	-1.48136
TBCC	TR20061	0.700669	Plate1	Visit 1	Placebo	NEURO	OID20942	Q15814	-2.28952
TBCC	TR20113	0.38814	Plate1	Visit 1	Placebo	NEURO	OID20942	Q15814	-2.28952
TBCC	TR20047	1.81482	Plate1	Visit 1	Placebo	NEURO	OID20942	Q15814	-2.28952
TBCC	TR20039	2.55563	Plate1	Visit 1	Placebo	NEURO	OID20942	Q15814	-2.28952
TBCC	TR20111	0.463039	Plate1	Visit 1	Placebo	NEURO	OID20942	Q15814	-2.28952
TBCC	TR20050	2.15684	Plate1	Visit 1	Placebo	NEURO	OID20942	Q15814	-2.28952
TBCC	TR20099	0.370302	Plate1	Visit 1	Placebo	NEURO	OID20942	Q15814	-2.28952
TBCC	TR20065	0.370341	Plate2	Visit 1	Placebo	NEURO	OID20942	Q15814	-1.98045
TBCC	TR20056	2.21887	Plate2	Visit 1	Placebo	NEURO	OID20942	Q15814	-1.98045
TBCC	TR20052	3.49043	Plate2	Visit 1	Placebo	NEURO	OID20942	Q15814	-1.98045
TBCC	TR20012	1.25663	Plate2	Visit 1	Placebo	NEURO	OID20942	Q15814	-1.98045
TBCC	TR20088	0.57949	Plate2	Visit 1	Placebo	NEURO	OID20942	Q15814	-1.98045
TBCC	TR20009	1.64766	Plate4	Visit 1	Placebo	NEURO	OID20942	Q15814	-2.02724
TBCC	TR20072	1.51928	Plate4	Visit 1	Placebo	NEURO	OID20942	Q15814	-2.02724
TBCC	TR20012	2.83794	Plate1	Visit 3	Placebo	NEURO	OID20942	Q15814	-2.28952
TBCC	TR20072	0.593554	Plate1	Visit 3	Placebo	NEURO	OID20942	Q15814	-2.28952
TBCC	TR20088	-0.211446	Plate1	Visit 3	Placebo	NEURO	OID20942	Q15814	-2.28952
TBCC	TR20047	1.05674	Plate2	Visit 3	Placebo	NEURO	OID20942	Q15814	-1.98045
TBCC	TR20052	1.3462	Plate2	Visit 3	Placebo	NEURO	OID20942	Q15814	-1.98045
TBCC	TR20065	-0.0924817	Plate2	Visit 3	Placebo	NEURO	OID20942	Q15814	-1.98045
TBCC	TR20009	2.69215	Plate2	Visit 3	Placebo	NEURO	OID20942	Q15814	-1.98045
TBCC	TR20061	0.736747	Plate2	Visit 3	Placebo	NEURO	OID20942	Q15814	-1.98045
TBCC	TR20056	1.53561	Plate2	Visit 3	Placebo	NEURO	OID20942	Q15814	-1.98045
TBCC	TR20050	1.68727	Plate4	Visit 3	Placebo	NEURO	OID20942	Q15814	-2.02724
TCL1A	TR20061	-0.155114	Plate1	Visit 1	Placebo	NEURO	OID20987	P56279	-3.36315
TCL1A	TR20113	1.06401	Plate1	Visit 1	Placebo	NEURO	OID20987	P56279	-3.36315
TCL1A	TR20047	0.792007	Plate1	Visit 1	Placebo	NEURO	OID20987	P56279	-3.36315
TCL1A	TR20039	1.63656	Plate1	Visit 1	Placebo	NEURO	OID20987	P56279	-3.36315
TCL1A	TR20111	0.646983	Plate1	Visit 1	Placebo	NEURO	OID20987	P56279	-3.36315
TCL1A	TR20050	1.35865	Plate1	Visit 1	Placebo	NEURO	OID20987	P56279	-3.36315
TCL1A	TR20099	0.663386	Plate1	Visit 1	Placebo	NEURO	OID20987	P56279	-3.36315
TCL1A	TR20065	0.136931	Plate2	Visit 1	Placebo	NEURO	OID20987	P56279	-3.7172
TCL1A	TR20056	0.994394	Plate2	Visit 1	Placebo	NEURO	OID20987	P56279	-3.7172
TCL1A	TR20052	1.56372	Plate2	Visit 1	Placebo	NEURO	OID20987	P56279	-3.7172
TCL1A	TR20012	0.50022	Plate2	Visit 1	Placebo	NEURO	OID20987	P56279	-3.7172
TCL1A	TR20088	-1.39037	Plate2	Visit 1	Placebo	NEURO	OID20987	P56279	-3.7172
TCL1A	TR20009	0.324721	Plate4	Visit 1	Placebo	NEURO	OID20987	P56279	-3.31595
TCL1A	TR20072	0.531139	Plate4	Visit 1	Placebo	NEURO	OID20987	P56279	-3.31595
TCL1A	TR20012	1.46231	Plate1	Visit 3	Placebo	NEURO	OID20987	P56279	-3.36315
TCL1A	TR20072	0.990996	Plate1	Visit 3	Placebo	NEURO	OID20987	P56279	-3.36315
TCL1A	TR20088	-0.921077	Plate1	Visit 3	Placebo	NEURO	OID20987	P56279	-3.36315
TCL1A	TR20047	0.938462	Plate2	Visit 3	Placebo	NEURO	OID20987	P56279	-3.7172
TCL1A	TR20052	1.36899	Plate2	Visit 3	Placebo	NEURO	OID20987	P56279	-3.7172
TCL1A	TR20065	-0.0836908	Plate2	Visit 3	Placebo	NEURO	OID20987	P56279	-3.7172
TCL1A	TR20009	1.21509	Plate2	Visit 3	Placebo	NEURO	OID20987	P56279	-3.7172
TCL1A	TR20061	-0.718114	Plate2	Visit 3	Placebo	NEURO	OID20987	P56279	-3.7172
TCL1A	TR20056	1.27412	Plate2	Visit 3	Placebo	NEURO	OID20987	P56279	-3.7172
TCL1A	TR20050	1.56042	Plate4	Visit 3	Placebo	NEURO	OID20987	P56279	-3.31595
TDGF1	TR20061	-1.14599	Plate1	Visit 1	Placebo	NEURO	OID20816	P13385	-0.0758894
TDGF1	TR20113	-1.517	Plate1	Visit 1	Placebo	NEURO	OID20816	P13385	-0.0758894
TDGF1	TR20047	2.62717	Plate1	Visit 1	Placebo	NEURO	OID20816	P13385	-0.0758894
TDGF1	TR20039	-1.24728	Plate1	Visit 1	Placebo	NEURO	OID20816	P13385	-0.0758894
TDGF1	TR20111	0.482223	Plate1	Visit 1	Placebo	NEURO	OID20816	P13385	-0.0758894
TDGF1	TR20050	-1.16915	Plate1	Visit 1	Placebo	NEURO	OID20816	P13385	-0.0758894
TDGF1	TR20099	-0.777426	Plate1	Visit 1	Placebo	NEURO	OID20816	P13385	-0.0758894
TDGF1	TR20065	-0.882586	Plate2	Visit 1	Placebo	NEURO	OID20816	P13385	-1.58552
TDGF1	TR20056	-1.24107	Plate2	Visit 1	Placebo	NEURO	OID20816	P13385	-1.58552
TDGF1	TR20052	1.91512	Plate2	Visit 1	Placebo	NEURO	OID20816	P13385	-1.58552
TDGF1	TR20012	0.441375	Plate2	Visit 1	Placebo	NEURO	OID20816	P13385	-1.58552
TDGF1	TR20088	-1.67586	Plate2	Visit 1	Placebo	NEURO	OID20816	P13385	-1.58552
TDGF1	TR20009	0.819028	Plate4	Visit 1	Placebo	NEURO	OID20816	P13385	-2.55282
TDGF1	TR20072	-2.08945	Plate4	Visit 1	Placebo	NEURO	OID20816	P13385	-2.55282
TDGF1	TR20012	1.99243	Plate1	Visit 3	Placebo	NEURO	OID20816	P13385	-0.0758894
TDGF1	TR20072	-1.39504	Plate1	Visit 3	Placebo	NEURO	OID20816	P13385	-0.0758894
TDGF1	TR20088	-0.776516	Plate1	Visit 3	Placebo	NEURO	OID20816	P13385	-0.0758894
TDGF1	TR20047	2.27574	Plate2	Visit 3	Placebo	NEURO	OID20816	P13385	-1.58552
TDGF1	TR20052	1.8995	Plate2	Visit 3	Placebo	NEURO	OID20816	P13385	-1.58552
TDGF1	TR20065	-1.07817	Plate2	Visit 3	Placebo	NEURO	OID20816	P13385	-1.58552
TDGF1	TR20009	2.14722	Plate2	Visit 3	Placebo	NEURO	OID20816	P13385	-1.58552
TDGF1	TR20061	-1.72446	Plate2	Visit 3	Placebo	NEURO	OID20816	P13385	-1.58552
TDGF1	TR20056	-1.49759	Plate2	Visit 3	Placebo	NEURO	OID20816	P13385	-1.58552
TDGF1	TR20050	-1.74952	Plate4	Visit 3	Placebo	NEURO	OID20816	P13385	-2.55282
TDRKH	TR20061	1.5738	Plate1	Visit 1	Placebo	NEURO	OID20875	Q9Y2W6	-0.911704
TDRKH	TR20113	-0.101131	Plate1	Visit 1	Placebo	NEURO	OID20875	Q9Y2W6	-0.911704
TDRKH	TR20047	2.68696	Plate1	Visit 1	Placebo	NEURO	OID20875	Q9Y2W6	-0.911704
TDRKH	TR20039	3.46408	Plate1	Visit 1	Placebo	NEURO	OID20875	Q9Y2W6	-0.911704
TDRKH	TR20111	0.599239	Plate1	Visit 1	Placebo	NEURO	OID20875	Q9Y2W6	-0.911704
TDRKH	TR20050	2.55832	Plate1	Visit 1	Placebo	NEURO	OID20875	Q9Y2W6	-0.911704
TDRKH	TR20099	1.24011	Plate1	Visit 1	Placebo	NEURO	OID20875	Q9Y2W6	-0.911704
TDRKH	TR20065	1.00301	Plate2	Visit 1	Placebo	NEURO	OID20875	Q9Y2W6	-1.73991
TDRKH	TR20056	3.43977	Plate2	Visit 1	Placebo	NEURO	OID20875	Q9Y2W6	-1.73991
TDRKH	TR20052	4.03318	Plate2	Visit 1	Placebo	NEURO	OID20875	Q9Y2W6	-1.73991
TDRKH	TR20012	-0.0494921	Plate2	Visit 1	Placebo	NEURO	OID20875	Q9Y2W6	-1.73991
TDRKH	TR20088	1.12547	Plate2	Visit 1	Placebo	NEURO	OID20875	Q9Y2W6	-1.73991
TDRKH	TR20009	0.175781	Plate4	Visit 1	Placebo	NEURO	OID20875	Q9Y2W6	-0.74322
TDRKH	TR20072	1.20085	Plate4	Visit 1	Placebo	NEURO	OID20875	Q9Y2W6	-0.74322
TDRKH	TR20012	3.64697	Plate1	Visit 3	Placebo	NEURO	OID20875	Q9Y2W6	-0.911704
TDRKH	TR20072	0.743244	Plate1	Visit 3	Placebo	NEURO	OID20875	Q9Y2W6	-0.911704
TDRKH	TR20088	-0.286701	Plate1	Visit 3	Placebo	NEURO	OID20875	Q9Y2W6	-0.911704
TDRKH	TR20047	0.437987	Plate2	Visit 3	Placebo	NEURO	OID20875	Q9Y2W6	-1.73991
TDRKH	TR20052	1.99302	Plate2	Visit 3	Placebo	NEURO	OID20875	Q9Y2W6	-1.73991
TDRKH	TR20065	0.285182	Plate2	Visit 3	Placebo	NEURO	OID20875	Q9Y2W6	-1.73991
TDRKH	TR20009	3.48953	Plate2	Visit 3	Placebo	NEURO	OID20875	Q9Y2W6	-1.73991
TDRKH	TR20061	-0.230718	Plate2	Visit 3	Placebo	NEURO	OID20875	Q9Y2W6	-1.73991
TDRKH	TR20056	2.95153	Plate2	Visit 3	Placebo	NEURO	OID20875	Q9Y2W6	-1.73991
TDRKH	TR20050	1.94528	Plate4	Visit 3	Placebo	NEURO	OID20875	Q9Y2W6	-0.74322
TFF1	TR20061	1.22101	Plate1	Visit 1	Placebo	NEURO	OID21154	P04155	-3.33258
TFF1	TR20113	-3.53611	Plate1	Visit 1	Placebo	NEURO	OID21154	P04155	-3.33258
TFF1	TR20047	3.26885	Plate1	Visit 1	Placebo	NEURO	OID21154	P04155	-3.33258
TFF1	TR20039	1.03095	Plate1	Visit 1	Placebo	NEURO	OID21154	P04155	-3.33258
TFF1	TR20111	0.928532	Plate1	Visit 1	Placebo	NEURO	OID21154	P04155	-3.33258
TFF1	TR20050	1.42761	Plate1	Visit 1	Placebo	NEURO	OID21154	P04155	-3.33258
TFF1	TR20099	0.970354	Plate1	Visit 1	Placebo	NEURO	OID21154	P04155	-3.33258
TFF1	TR20065	2.41119	Plate2	Visit 1	Placebo	NEURO	OID21154	P04155	-3.75982
TFF1	TR20056	1.01579	Plate2	Visit 1	Placebo	NEURO	OID21154	P04155	-3.75982
TFF1	TR20052	0.621398	Plate2	Visit 1	Placebo	NEURO	OID21154	P04155	-3.75982
TFF1	TR20012	0.99121	Plate2	Visit 1	Placebo	NEURO	OID21154	P04155	-3.75982
TFF1	TR20088	0.690099	Plate2	Visit 1	Placebo	NEURO	OID21154	P04155	-3.75982
TFF1	TR20009	1.34996	Plate4	Visit 1	Placebo	NEURO	OID21154	P04155	-3.1253
TFF1	TR20072	0.402183	Plate4	Visit 1	Placebo	NEURO	OID21154	P04155	-3.1253
TFF1	TR20012	1.83423	Plate1	Visit 3	Placebo	NEURO	OID21154	P04155	-3.33258
TFF1	TR20072	0.977784	Plate1	Visit 3	Placebo	NEURO	OID21154	P04155	-3.33258
TFF1	TR20088	1.33444	Plate1	Visit 3	Placebo	NEURO	OID21154	P04155	-3.33258
TFF1	TR20047	2.8897	Plate2	Visit 3	Placebo	NEURO	OID21154	P04155	-3.75982
TFF1	TR20052	-0.0391967	Plate2	Visit 3	Placebo	NEURO	OID21154	P04155	-3.75982
TFF1	TR20065	2.66174	Plate2	Visit 3	Placebo	NEURO	OID21154	P04155	-3.75982
TFF1	TR20009	1.659	Plate2	Visit 3	Placebo	NEURO	OID21154	P04155	-3.75982
TFF1	TR20061	3.0307	Plate2	Visit 3	Placebo	NEURO	OID21154	P04155	-3.75982
TFF1	TR20056	-2.547	Plate2	Visit 3	Placebo	NEURO	OID21154	P04155	-3.75982
TFF1	TR20050	2.25862	Plate4	Visit 3	Placebo	NEURO	OID21154	P04155	-3.1253
THBS2	TR20061	-1.42811	Plate1	Visit 1	Placebo	NEURO	OID21104	P35442	-5.88441
THBS2	TR20113	-4.28363	Plate1	Visit 1	Placebo	NEURO	OID21104	P35442	-5.88441
THBS2	TR20047	-0.142086	Plate1	Visit 1	Placebo	NEURO	OID21104	P35442	-5.88441
THBS2	TR20039	-0.167217	Plate1	Visit 1	Placebo	NEURO	OID21104	P35442	-5.88441
THBS2	TR20111	0.420973	Plate1	Visit 1	Placebo	NEURO	OID21104	P35442	-5.88441
THBS2	TR20050	-0.296166	Plate1	Visit 1	Placebo	NEURO	OID21104	P35442	-5.88441
THBS2	TR20099	-1.39881	Plate1	Visit 1	Placebo	NEURO	OID21104	P35442	-5.88441
THBS2	TR20065	-0.000527953	Plate2	Visit 1	Placebo	NEURO	OID21104	P35442	-5.70727
THBS2	TR20056	0.467389	Plate2	Visit 1	Placebo	NEURO	OID21104	P35442	-5.70727
THBS2	TR20052	0.545597	Plate2	Visit 1	Placebo	NEURO	OID21104	P35442	-5.70727
THBS2	TR20012	-1.2404	Plate2	Visit 1	Placebo	NEURO	OID21104	P35442	-5.70727
THBS2	TR20088	0.0789611	Plate2	Visit 1	Placebo	NEURO	OID21104	P35442	-5.70727
THBS2	TR20009	-1.0978	Plate4	Visit 1	Placebo	NEURO	OID21104	P35442	-5.84617
THBS2	TR20072	-0.0329604	Plate4	Visit 1	Placebo	NEURO	OID21104	P35442	-5.84617
THBS2	TR20012	-0.704078	Plate1	Visit 3	Placebo	NEURO	OID21104	P35442	-5.88441
THBS2	TR20072	0.112269	Plate1	Visit 3	Placebo	NEURO	OID21104	P35442	-5.88441
THBS2	TR20088	-0.488019	Plate1	Visit 3	Placebo	NEURO	OID21104	P35442	-5.88441
THBS2	TR20047	-0.0526073	Plate2	Visit 3	Placebo	NEURO	OID21104	P35442	-5.70727
THBS2	TR20052	0.234766	Plate2	Visit 3	Placebo	NEURO	OID21104	P35442	-5.70727
THBS2	TR20065	-0.152683	Plate2	Visit 3	Placebo	NEURO	OID21104	P35442	-5.70727
THBS2	TR20009	-0.574346	Plate2	Visit 3	Placebo	NEURO	OID21104	P35442	-5.70727
THBS2	TR20061	0.226716	Plate2	Visit 3	Placebo	NEURO	OID21104	P35442	-5.70727
THBS2	TR20056	-3.84476	Plate2	Visit 3	Placebo	NEURO	OID21104	P35442	-5.70727
THBS2	TR20050	0.505717	Plate4	Visit 3	Placebo	NEURO	OID21104	P35442	-5.84617
THY1	TR20061	-1.03414	Plate1	Visit 1	Placebo	NEURO	OID21050	P04216	-7.78821
THY1	TR20113	-4.68463	Plate1	Visit 1	Placebo	NEURO	OID21050	P04216	-7.78821
THY1	TR20047	0.642295	Plate1	Visit 1	Placebo	NEURO	OID21050	P04216	-7.78821
THY1	TR20039	0.84849	Plate1	Visit 1	Placebo	NEURO	OID21050	P04216	-7.78821
THY1	TR20111	0.249689	Plate1	Visit 1	Placebo	NEURO	OID21050	P04216	-7.78821
THY1	TR20050	0.0864555	Plate1	Visit 1	Placebo	NEURO	OID21050	P04216	-7.78821
THY1	TR20099	-1.79875	Plate1	Visit 1	Placebo	NEURO	OID21050	P04216	-7.78821
THY1	TR20065	0.917615	Plate2	Visit 1	Placebo	NEURO	OID21050	P04216	-7.13864
THY1	TR20056	1.26842	Plate2	Visit 1	Placebo	NEURO	OID21050	P04216	-7.13864
THY1	TR20052	0.721543	Plate2	Visit 1	Placebo	NEURO	OID21050	P04216	-7.13864
THY1	TR20012	-0.557551	Plate2	Visit 1	Placebo	NEURO	OID21050	P04216	-7.13864
THY1	TR20088	-0.0574684	Plate2	Visit 1	Placebo	NEURO	OID21050	P04216	-7.13864
THY1	TR20009	-0.109323	Plate4	Visit 1	Placebo	NEURO	OID21050	P04216	-6.6668
THY1	TR20072	-1.00868	Plate4	Visit 1	Placebo	NEURO	OID21050	P04216	-6.6668
THY1	TR20012	0.197057	Plate1	Visit 3	Placebo	NEURO	OID21050	P04216	-7.78821
THY1	TR20072	-0.0731641	Plate1	Visit 3	Placebo	NEURO	OID21050	P04216	-7.78821
THY1	TR20088	-0.232841	Plate1	Visit 3	Placebo	NEURO	OID21050	P04216	-7.78821
THY1	TR20047	0.544032	Plate2	Visit 3	Placebo	NEURO	OID21050	P04216	-7.13864
THY1	TR20052	0.30426	Plate2	Visit 3	Placebo	NEURO	OID21050	P04216	-7.13864
THY1	TR20065	0.603096	Plate2	Visit 3	Placebo	NEURO	OID21050	P04216	-7.13864
THY1	TR20009	0.596085	Plate2	Visit 3	Placebo	NEURO	OID21050	P04216	-7.13864
THY1	TR20061	0.808274	Plate2	Visit 3	Placebo	NEURO	OID21050	P04216	-7.13864
THY1	TR20056	-3.08201	Plate2	Visit 3	Placebo	NEURO	OID21050	P04216	-7.13864
THY1	TR20050	0.663637	Plate4	Visit 3	Placebo	NEURO	OID21050	P04216	-6.6668
TIGAR	TR20061	1.15442	Plate1	Visit 1	Placebo	NEURO	OID20894	Q9NQ88	0.698567
TIGAR	TR20113	0.00829352	Plate1	Visit 1	Placebo	NEURO	OID20894	Q9NQ88	0.698567
TIGAR	TR20047	-0.0200117	Plate1	Visit 1	Placebo	NEURO	OID20894	Q9NQ88	0.698567
TIGAR	TR20039	0.770252	Plate1	Visit 1	Placebo	NEURO	OID20894	Q9NQ88	0.698567
TIGAR	TR20111	-1.2151	Plate1	Visit 1	Placebo	NEURO	OID20894	Q9NQ88	0.698567
TIGAR	TR20050	0.200453	Plate1	Visit 1	Placebo	NEURO	OID20894	Q9NQ88	0.698567
TIGAR	TR20099	-0.22742	Plate1	Visit 1	Placebo	NEURO	OID20894	Q9NQ88	0.698567
TIGAR	TR20065	0.0834016	Plate2	Visit 1	Placebo	NEURO	OID20894	Q9NQ88	0.303413
TIGAR	TR20056	-0.184419	Plate2	Visit 1	Placebo	NEURO	OID20894	Q9NQ88	0.303413
TIGAR	TR20052	0.41859	Plate2	Visit 1	Placebo	NEURO	OID20894	Q9NQ88	0.303413
TIGAR	TR20012	-0.668482	Plate2	Visit 1	Placebo	NEURO	OID20894	Q9NQ88	0.303413
TIGAR	TR20088	0.472806	Plate2	Visit 1	Placebo	NEURO	OID20894	Q9NQ88	0.303413
TIGAR	TR20009	-0.480548	Plate4	Visit 1	Placebo	NEURO	OID20894	Q9NQ88	-0.157177
TIGAR	TR20072	-0.200427	Plate4	Visit 1	Placebo	NEURO	OID20894	Q9NQ88	-0.157177
TIGAR	TR20012	0.103852	Plate1	Visit 3	Placebo	NEURO	OID20894	Q9NQ88	0.698567
TIGAR	TR20072	1.11245	Plate1	Visit 3	Placebo	NEURO	OID20894	Q9NQ88	0.698567
TIGAR	TR20088	0.330328	Plate1	Visit 3	Placebo	NEURO	OID20894	Q9NQ88	0.698567
TIGAR	TR20047	0.26091	Plate2	Visit 3	Placebo	NEURO	OID20894	Q9NQ88	0.303413
TIGAR	TR20052	0.748151	Plate2	Visit 3	Placebo	NEURO	OID20894	Q9NQ88	0.303413
TIGAR	TR20065	-0.00940561	Plate2	Visit 3	Placebo	NEURO	OID20894	Q9NQ88	0.303413
TIGAR	TR20009	0.420705	Plate2	Visit 3	Placebo	NEURO	OID20894	Q9NQ88	0.303413
TIGAR	TR20061	-0.136687	Plate2	Visit 3	Placebo	NEURO	OID20894	Q9NQ88	0.303413
TIGAR	TR20056	-0.0569158	Plate2	Visit 3	Placebo	NEURO	OID20894	Q9NQ88	0.303413
TIGAR	TR20050	0.105032	Plate4	Visit 3	Placebo	NEURO	OID20894	Q9NQ88	-0.157177
TIMP4	TR20061	-1.41107	Plate1	Visit 1	Placebo	NEURO	OID21147	Q99727	-6.28864
TIMP4	TR20113	-3.90644	Plate1	Visit 1	Placebo	NEURO	OID21147	Q99727	-6.28864
TIMP4	TR20047	0.701578	Plate1	Visit 1	Placebo	NEURO	OID21147	Q99727	-6.28864
TIMP4	TR20039	0.651619	Plate1	Visit 1	Placebo	NEURO	OID21147	Q99727	-6.28864
TIMP4	TR20111	0.992364	Plate1	Visit 1	Placebo	NEURO	OID21147	Q99727	-6.28864
TIMP4	TR20050	0.430442	Plate1	Visit 1	Placebo	NEURO	OID21147	Q99727	-6.28864
TIMP4	TR20099	-0.497746	Plate1	Visit 1	Placebo	NEURO	OID21147	Q99727	-6.28864
TIMP4	TR20065	1.12086	Plate2	Visit 1	Placebo	NEURO	OID21147	Q99727	-5.43741
TIMP4	TR20056	1.94819	Plate2	Visit 1	Placebo	NEURO	OID21147	Q99727	-5.43741
TIMP4	TR20052	0.117061	Plate2	Visit 1	Placebo	NEURO	OID21147	Q99727	-5.43741
TIMP4	TR20012	-0.246507	Plate2	Visit 1	Placebo	NEURO	OID21147	Q99727	-5.43741
TIMP4	TR20088	0.139525	Plate2	Visit 1	Placebo	NEURO	OID21147	Q99727	-5.43741
TIMP4	TR20009	-0.334135	Plate4	Visit 1	Placebo	NEURO	OID21147	Q99727	-5.33217
TIMP4	TR20072	-0.323982	Plate4	Visit 1	Placebo	NEURO	OID21147	Q99727	-5.33217
TIMP4	TR20012	0.448456	Plate1	Visit 3	Placebo	NEURO	OID21147	Q99727	-6.28864
TIMP4	TR20072	0.0105589	Plate1	Visit 3	Placebo	NEURO	OID21147	Q99727	-6.28864
TIMP4	TR20088	1.01916	Plate1	Visit 3	Placebo	NEURO	OID21147	Q99727	-6.28864
TIMP4	TR20047	1.13213	Plate2	Visit 3	Placebo	NEURO	OID21147	Q99727	-5.43741
TIMP4	TR20052	0.229967	Plate2	Visit 3	Placebo	NEURO	OID21147	Q99727	-5.43741
TIMP4	TR20065	1.32659	Plate2	Visit 3	Placebo	NEURO	OID21147	Q99727	-5.43741
TIMP4	TR20009	0.358967	Plate2	Visit 3	Placebo	NEURO	OID21147	Q99727	-5.43741
TIMP4	TR20061	0.388285	Plate2	Visit 3	Placebo	NEURO	OID21147	Q99727	-5.43741
TIMP4	TR20056	-2.18805	Plate2	Visit 3	Placebo	NEURO	OID21147	Q99727	-5.43741
TIMP4	TR20050	1.1134	Plate4	Visit 3	Placebo	NEURO	OID21147	Q99727	-5.33217
TMPRSS5	TR20061	0.464104	Plate1	Visit 1	Placebo	NEURO	OID20947	Q9H3S3	-5.13592
TMPRSS5	TR20113	-0.150579	Plate1	Visit 1	Placebo	NEURO	OID20947	Q9H3S3	-5.13592
TMPRSS5	TR20047	-0.692969	Plate1	Visit 1	Placebo	NEURO	OID20947	Q9H3S3	-5.13592
TMPRSS5	TR20039	0.12986	Plate1	Visit 1	Placebo	NEURO	OID20947	Q9H3S3	-5.13592
TMPRSS5	TR20111	0.354191	Plate1	Visit 1	Placebo	NEURO	OID20947	Q9H3S3	-5.13592
TMPRSS5	TR20050	0.544221	Plate1	Visit 1	Placebo	NEURO	OID20947	Q9H3S3	-5.13592
TMPRSS5	TR20099	-0.222604	Plate1	Visit 1	Placebo	NEURO	OID20947	Q9H3S3	-5.13592
TMPRSS5	TR20065	0.352015	Plate2	Visit 1	Placebo	NEURO	OID20947	Q9H3S3	-5.12233
TMPRSS5	TR20056	-0.155797	Plate2	Visit 1	Placebo	NEURO	OID20947	Q9H3S3	-5.12233
TMPRSS5	TR20052	1.07191	Plate2	Visit 1	Placebo	NEURO	OID20947	Q9H3S3	-5.12233
TMPRSS5	TR20012	-0.902872	Plate2	Visit 1	Placebo	NEURO	OID20947	Q9H3S3	-5.12233
TMPRSS5	TR20088	-0.435585	Plate2	Visit 1	Placebo	NEURO	OID20947	Q9H3S3	-5.12233
TMPRSS5	TR20009	-0.955334	Plate4	Visit 1	Placebo	NEURO	OID20947	Q9H3S3	-4.79544
TMPRSS5	TR20072	-0.867405	Plate4	Visit 1	Placebo	NEURO	OID20947	Q9H3S3	-4.79544
TMPRSS5	TR20012	0.103556	Plate1	Visit 3	Placebo	NEURO	OID20947	Q9H3S3	-5.13592
TMPRSS5	TR20072	-0.932165	Plate1	Visit 3	Placebo	NEURO	OID20947	Q9H3S3	-5.13592
TMPRSS5	TR20088	0.0243801	Plate1	Visit 3	Placebo	NEURO	OID20947	Q9H3S3	-5.13592
TMPRSS5	TR20047	-0.557292	Plate2	Visit 3	Placebo	NEURO	OID20947	Q9H3S3	-5.12233
TMPRSS5	TR20052	0.833055	Plate2	Visit 3	Placebo	NEURO	OID20947	Q9H3S3	-5.12233
TMPRSS5	TR20065	0.372893	Plate2	Visit 3	Placebo	NEURO	OID20947	Q9H3S3	-5.12233
TMPRSS5	TR20009	-0.383305	Plate2	Visit 3	Placebo	NEURO	OID20947	Q9H3S3	-5.12233
TMPRSS5	TR20061	0.499447	Plate2	Visit 3	Placebo	NEURO	OID20947	Q9H3S3	-5.12233
TMPRSS5	TR20056	-0.0843825	Plate2	Visit 3	Placebo	NEURO	OID20947	Q9H3S3	-5.12233
TMPRSS5	TR20050	0.919279	Plate4	Visit 3	Placebo	NEURO	OID20947	Q9H3S3	-4.79544
TMSB10	TR20061	-0.86141	Plate1	Visit 1	Placebo	NEURO	OID21118	P63313	-3.83181
TMSB10	TR20113	-4.21164	Plate1	Visit 1	Placebo	NEURO	OID21118	P63313	-3.83181
TMSB10	TR20047	2.56876	Plate1	Visit 1	Placebo	NEURO	OID21118	P63313	-3.83181
TMSB10	TR20039	2.45203	Plate1	Visit 1	Placebo	NEURO	OID21118	P63313	-3.83181
TMSB10	TR20111	1.80866	Plate1	Visit 1	Placebo	NEURO	OID21118	P63313	-3.83181
TMSB10	TR20050	1.76868	Plate1	Visit 1	Placebo	NEURO	OID21118	P63313	-3.83181
TMSB10	TR20099	-1.30586	Plate1	Visit 1	Placebo	NEURO	OID21118	P63313	-3.83181
TMSB10	TR20065	2.34756	Plate2	Visit 1	Placebo	NEURO	OID21118	P63313	-4.09779
TMSB10	TR20056	3.12515	Plate2	Visit 1	Placebo	NEURO	OID21118	P63313	-4.09779
TMSB10	TR20052	3.28414	Plate2	Visit 1	Placebo	NEURO	OID21118	P63313	-4.09779
TMSB10	TR20012	0.515812	Plate2	Visit 1	Placebo	NEURO	OID21118	P63313	-4.09779
TMSB10	TR20088	1.50985	Plate2	Visit 1	Placebo	NEURO	OID21118	P63313	-4.09779
TMSB10	TR20009	1.97306	Plate4	Visit 1	Placebo	NEURO	OID21118	P63313	-4.44762
TMSB10	TR20072	0.416663	Plate4	Visit 1	Placebo	NEURO	OID21118	P63313	-4.44762
TMSB10	TR20012	2.42343	Plate1	Visit 3	Placebo	NEURO	OID21118	P63313	-3.83181
TMSB10	TR20072	0.964076	Plate1	Visit 3	Placebo	NEURO	OID21118	P63313	-3.83181
TMSB10	TR20088	0.943427	Plate1	Visit 3	Placebo	NEURO	OID21118	P63313	-3.83181
TMSB10	TR20047	1.9165	Plate2	Visit 3	Placebo	NEURO	OID21118	P63313	-4.09779
TMSB10	TR20052	1.2664	Plate2	Visit 3	Placebo	NEURO	OID21118	P63313	-4.09779
TMSB10	TR20065	2.08755	Plate2	Visit 3	Placebo	NEURO	OID21118	P63313	-4.09779
TMSB10	TR20009	2.2624	Plate2	Visit 3	Placebo	NEURO	OID21118	P63313	-4.09779
TMSB10	TR20061	1.96542	Plate2	Visit 3	Placebo	NEURO	OID21118	P63313	-4.09779
TMSB10	TR20056	-3.01414	Plate2	Visit 3	Placebo	NEURO	OID21118	P63313	-4.09779
TMSB10	TR20050	2.07274	Plate4	Visit 3	Placebo	NEURO	OID21118	P63313	-4.44762
TNF	TR20061	-0.0795556	Plate1	Visit 1	Placebo	NEURO	OID20848	P01375	-1.73051
TNF	TR20113	0.210407	Plate1	Visit 1	Placebo	NEURO	OID20848	P01375	-1.73051
TNF	TR20047	0.367263	Plate1	Visit 1	Placebo	NEURO	OID20848	P01375	-1.73051
TNF	TR20039	-0.309817	Plate1	Visit 1	Placebo	NEURO	OID20848	P01375	-1.73051
TNF	TR20111	-0.117721	Plate1	Visit 1	Placebo	NEURO	OID20848	P01375	-1.73051
TNF	TR20050	0.302646	Plate1	Visit 1	Placebo	NEURO	OID20848	P01375	-1.73051
TNF	TR20099	0.0137793	Plate1	Visit 1	Placebo	NEURO	OID20848	P01375	-1.73051
TNF	TR20065	0.727431	Plate2	Visit 1	Placebo	NEURO	OID20848	P01375	-2.07632
TNF	TR20056	0.694392	Plate2	Visit 1	Placebo	NEURO	OID20848	P01375	-2.07632
TNF	TR20052	-0.236897	Plate2	Visit 1	Placebo	NEURO	OID20848	P01375	-2.07632
TNF	TR20012	-0.627886	Plate2	Visit 1	Placebo	NEURO	OID20848	P01375	-2.07632
TNF	TR20088	1.33894	Plate2	Visit 1	Placebo	NEURO	OID20848	P01375	-2.07632
TNF	TR20009	0.130461	Plate4	Visit 1	Placebo	NEURO	OID20848	P01375	-2.25272
TNF	TR20072	-0.304869	Plate4	Visit 1	Placebo	NEURO	OID20848	P01375	-2.25272
TNF	TR20012	0.053121	Plate1	Visit 3	Placebo	NEURO	OID20848	P01375	-1.73051
TNF	TR20072	-0.543746	Plate1	Visit 3	Placebo	NEURO	OID20848	P01375	-1.73051
TNF	TR20088	0.0556626	Plate1	Visit 3	Placebo	NEURO	OID20848	P01375	-1.73051
TNF	TR20047	0.253801	Plate2	Visit 3	Placebo	NEURO	OID20848	P01375	-2.07632
TNF	TR20052	-0.234014	Plate2	Visit 3	Placebo	NEURO	OID20848	P01375	-2.07632
TNF	TR20065	0.782089	Plate2	Visit 3	Placebo	NEURO	OID20848	P01375	-2.07632
TNF	TR20009	0.437673	Plate2	Visit 3	Placebo	NEURO	OID20848	P01375	-2.07632
TNF	TR20061	0.0983842	Plate2	Visit 3	Placebo	NEURO	OID20848	P01375	-2.07632
TNF	TR20056	0.789947	Plate2	Visit 3	Placebo	NEURO	OID20848	P01375	-2.07632
TNF	TR20050	0.764094	Plate4	Visit 3	Placebo	NEURO	OID20848	P01375	-2.25272
TNFRSF10A	TR20061	1.08075	Plate1	Visit 1	Placebo	NEURO	OID20967	O00220	-4.52168
TNFRSF10A	TR20113	0.302141	Plate1	Visit 1	Placebo	NEURO	OID20967	O00220	-4.52168
TNFRSF10A	TR20047	0.885698	Plate1	Visit 1	Placebo	NEURO	OID20967	O00220	-4.52168
TNFRSF10A	TR20039	0.640507	Plate1	Visit 1	Placebo	NEURO	OID20967	O00220	-4.52168
TNFRSF10A	TR20111	0.796277	Plate1	Visit 1	Placebo	NEURO	OID20967	O00220	-4.52168
TNFRSF10A	TR20050	1.14474	Plate1	Visit 1	Placebo	NEURO	OID20967	O00220	-4.52168
TNFRSF10A	TR20099	0.779547	Plate1	Visit 1	Placebo	NEURO	OID20967	O00220	-4.52168
TNFRSF10A	TR20065	0.760091	Plate2	Visit 1	Placebo	NEURO	OID20967	O00220	-5.3725
TNFRSF10A	TR20056	0.954464	Plate2	Visit 1	Placebo	NEURO	OID20967	O00220	-5.3725
TNFRSF10A	TR20052	0.619	Plate2	Visit 1	Placebo	NEURO	OID20967	O00220	-5.3725
TNFRSF10A	TR20012	0.145454	Plate2	Visit 1	Placebo	NEURO	OID20967	O00220	-5.3725
TNFRSF10A	TR20088	0.44815	Plate2	Visit 1	Placebo	NEURO	OID20967	O00220	-5.3725
TNFRSF10A	TR20009	0.278685	Plate4	Visit 1	Placebo	NEURO	OID20967	O00220	-4.68307
TNFRSF10A	TR20072	0.0436694	Plate4	Visit 1	Placebo	NEURO	OID20967	O00220	-4.68307
TNFRSF10A	TR20012	1.06455	Plate1	Visit 3	Placebo	NEURO	OID20967	O00220	-4.52168
TNFRSF10A	TR20072	0.143027	Plate1	Visit 3	Placebo	NEURO	OID20967	O00220	-4.52168
TNFRSF10A	TR20088	0.588714	Plate1	Visit 3	Placebo	NEURO	OID20967	O00220	-4.52168
TNFRSF10A	TR20047	1.01463	Plate2	Visit 3	Placebo	NEURO	OID20967	O00220	-5.3725
TNFRSF10A	TR20052	0.394803	Plate2	Visit 3	Placebo	NEURO	OID20967	O00220	-5.3725
TNFRSF10A	TR20065	0.520243	Plate2	Visit 3	Placebo	NEURO	OID20967	O00220	-5.3725
TNFRSF10A	TR20009	0.535558	Plate2	Visit 3	Placebo	NEURO	OID20967	O00220	-5.3725
TNFRSF10A	TR20061	1.22769	Plate2	Visit 3	Placebo	NEURO	OID20967	O00220	-5.3725
TNFRSF10A	TR20056	1.10125	Plate2	Visit 3	Placebo	NEURO	OID20967	O00220	-5.3725
TNFRSF10A	TR20050	1.40736	Plate4	Visit 3	Placebo	NEURO	OID20967	O00220	-4.68307
TNFRSF10B	TR20061	0.534654	Plate1	Visit 1	Placebo	NEURO	OID20981	O14763	-5.25826
TNFRSF10B	TR20113	-0.166029	Plate1	Visit 1	Placebo	NEURO	OID20981	O14763	-5.25826
TNFRSF10B	TR20047	0.91096	Plate1	Visit 1	Placebo	NEURO	OID20981	O14763	-5.25826
TNFRSF10B	TR20039	0.813703	Plate1	Visit 1	Placebo	NEURO	OID20981	O14763	-5.25826
TNFRSF10B	TR20111	-0.0902355	Plate1	Visit 1	Placebo	NEURO	OID20981	O14763	-5.25826
TNFRSF10B	TR20050	0.370868	Plate1	Visit 1	Placebo	NEURO	OID20981	O14763	-5.25826
TNFRSF10B	TR20099	0.647979	Plate1	Visit 1	Placebo	NEURO	OID20981	O14763	-5.25826
TNFRSF10B	TR20065	1.06184	Plate2	Visit 1	Placebo	NEURO	OID20981	O14763	-5.99448
TNFRSF10B	TR20056	1.00496	Plate2	Visit 1	Placebo	NEURO	OID20981	O14763	-5.99448
TNFRSF10B	TR20052	0.762536	Plate2	Visit 1	Placebo	NEURO	OID20981	O14763	-5.99448
TNFRSF10B	TR20012	-0.425022	Plate2	Visit 1	Placebo	NEURO	OID20981	O14763	-5.99448
TNFRSF10B	TR20088	-0.387956	Plate2	Visit 1	Placebo	NEURO	OID20981	O14763	-5.99448
TNFRSF10B	TR20009	0.346414	Plate4	Visit 1	Placebo	NEURO	OID20981	O14763	-5.71085
TNFRSF10B	TR20072	0.252381	Plate4	Visit 1	Placebo	NEURO	OID20981	O14763	-5.71085
TNFRSF10B	TR20012	0.492974	Plate1	Visit 3	Placebo	NEURO	OID20981	O14763	-5.25826
TNFRSF10B	TR20072	0.311497	Plate1	Visit 3	Placebo	NEURO	OID20981	O14763	-5.25826
TNFRSF10B	TR20088	0.0417156	Plate1	Visit 3	Placebo	NEURO	OID20981	O14763	-5.25826
TNFRSF10B	TR20047	1.05424	Plate2	Visit 3	Placebo	NEURO	OID20981	O14763	-5.99448
TNFRSF10B	TR20052	0.342449	Plate2	Visit 3	Placebo	NEURO	OID20981	O14763	-5.99448
TNFRSF10B	TR20065	0.80296	Plate2	Visit 3	Placebo	NEURO	OID20981	O14763	-5.99448
TNFRSF10B	TR20009	0.928105	Plate2	Visit 3	Placebo	NEURO	OID20981	O14763	-5.99448
TNFRSF10B	TR20061	0.879703	Plate2	Visit 3	Placebo	NEURO	OID20981	O14763	-5.99448
TNFRSF10B	TR20056	1.03385	Plate2	Visit 3	Placebo	NEURO	OID20981	O14763	-5.99448
TNFRSF10B	TR20050	0.760057	Plate4	Visit 3	Placebo	NEURO	OID20981	O14763	-5.71085
TNFRSF1A	TR20061	-0.959935	Plate1	Visit 1	Placebo	NEURO	OID21155	P19438	-6.51935
TNFRSF1A	TR20113	-3.99196	Plate1	Visit 1	Placebo	NEURO	OID21155	P19438	-6.51935
TNFRSF1A	TR20047	0.690981	Plate1	Visit 1	Placebo	NEURO	OID21155	P19438	-6.51935
TNFRSF1A	TR20039	0.596375	Plate1	Visit 1	Placebo	NEURO	OID21155	P19438	-6.51935
TNFRSF1A	TR20111	0.139287	Plate1	Visit 1	Placebo	NEURO	OID21155	P19438	-6.51935
TNFRSF1A	TR20050	0.0568563	Plate1	Visit 1	Placebo	NEURO	OID21155	P19438	-6.51935
TNFRSF1A	TR20099	-1.30509	Plate1	Visit 1	Placebo	NEURO	OID21155	P19438	-6.51935
TNFRSF1A	TR20065	1.20144	Plate2	Visit 1	Placebo	NEURO	OID21155	P19438	-5.7786
TNFRSF1A	TR20056	1.13046	Plate2	Visit 1	Placebo	NEURO	OID21155	P19438	-5.7786
TNFRSF1A	TR20052	0.573716	Plate2	Visit 1	Placebo	NEURO	OID21155	P19438	-5.7786
TNFRSF1A	TR20012	-0.212708	Plate2	Visit 1	Placebo	NEURO	OID21155	P19438	-5.7786
TNFRSF1A	TR20088	0.0755361	Plate2	Visit 1	Placebo	NEURO	OID21155	P19438	-5.7786
TNFRSF1A	TR20009	0.298376	Plate4	Visit 1	Placebo	NEURO	OID21155	P19438	-6.16
TNFRSF1A	TR20072	-0.533205	Plate4	Visit 1	Placebo	NEURO	OID21155	P19438	-6.16
TNFRSF1A	TR20012	0.317011	Plate1	Visit 3	Placebo	NEURO	OID21155	P19438	-6.51935
TNFRSF1A	TR20072	0.109095	Plate1	Visit 3	Placebo	NEURO	OID21155	P19438	-6.51935
TNFRSF1A	TR20088	0.0446153	Plate1	Visit 3	Placebo	NEURO	OID21155	P19438	-6.51935
TNFRSF1A	TR20047	0.752024	Plate2	Visit 3	Placebo	NEURO	OID21155	P19438	-5.7786
TNFRSF1A	TR20052	0.0708994	Plate2	Visit 3	Placebo	NEURO	OID21155	P19438	-5.7786
TNFRSF1A	TR20065	1.02441	Plate2	Visit 3	Placebo	NEURO	OID21155	P19438	-5.7786
TNFRSF1A	TR20009	0.652996	Plate2	Visit 3	Placebo	NEURO	OID21155	P19438	-5.7786
TNFRSF1A	TR20061	1.1303	Plate2	Visit 3	Placebo	NEURO	OID21155	P19438	-5.7786
TNFRSF1A	TR20056	-2.97217	Plate2	Visit 3	Placebo	NEURO	OID21155	P19438	-5.7786
TNFRSF1A	TR20050	0.670547	Plate4	Visit 3	Placebo	NEURO	OID21155	P19438	-6.16
TNFRSF1B	TR20061	-0.574247	Plate1	Visit 1	Placebo	NEURO	OID21145	P20333	-6.61907
TNFRSF1B	TR20113	-4.08166	Plate1	Visit 1	Placebo	NEURO	OID21145	P20333	-6.61907
TNFRSF1B	TR20047	0.657398	Plate1	Visit 1	Placebo	NEURO	OID21145	P20333	-6.61907
TNFRSF1B	TR20039	0.447087	Plate1	Visit 1	Placebo	NEURO	OID21145	P20333	-6.61907
TNFRSF1B	TR20111	-0.00500827	Plate1	Visit 1	Placebo	NEURO	OID21145	P20333	-6.61907
TNFRSF1B	TR20050	0.146551	Plate1	Visit 1	Placebo	NEURO	OID21145	P20333	-6.61907
TNFRSF1B	TR20099	-1.19737	Plate1	Visit 1	Placebo	NEURO	OID21145	P20333	-6.61907
TNFRSF1B	TR20065	0.996137	Plate2	Visit 1	Placebo	NEURO	OID21145	P20333	-7.16752
TNFRSF1B	TR20056	1.07542	Plate2	Visit 1	Placebo	NEURO	OID21145	P20333	-7.16752
TNFRSF1B	TR20052	0.279879	Plate2	Visit 1	Placebo	NEURO	OID21145	P20333	-7.16752
TNFRSF1B	TR20012	-0.239357	Plate2	Visit 1	Placebo	NEURO	OID21145	P20333	-7.16752
TNFRSF1B	TR20088	0.704821	Plate2	Visit 1	Placebo	NEURO	OID21145	P20333	-7.16752
TNFRSF1B	TR20009	0.412749	Plate4	Visit 1	Placebo	NEURO	OID21145	P20333	-6.54542
TNFRSF1B	TR20072	-0.247169	Plate4	Visit 1	Placebo	NEURO	OID21145	P20333	-6.54542
TNFRSF1B	TR20012	0.444711	Plate1	Visit 3	Placebo	NEURO	OID21145	P20333	-6.61907
TNFRSF1B	TR20072	0.120317	Plate1	Visit 3	Placebo	NEURO	OID21145	P20333	-6.61907
TNFRSF1B	TR20088	0.188339	Plate1	Visit 3	Placebo	NEURO	OID21145	P20333	-6.61907
TNFRSF1B	TR20047	0.534521	Plate2	Visit 3	Placebo	NEURO	OID21145	P20333	-7.16752
TNFRSF1B	TR20052	-0.306545	Plate2	Visit 3	Placebo	NEURO	OID21145	P20333	-7.16752
TNFRSF1B	TR20065	1.03183	Plate2	Visit 3	Placebo	NEURO	OID21145	P20333	-7.16752
TNFRSF1B	TR20009	0.327819	Plate2	Visit 3	Placebo	NEURO	OID21145	P20333	-7.16752
TNFRSF1B	TR20061	1.21252	Plate2	Visit 3	Placebo	NEURO	OID21145	P20333	-7.16752
TNFRSF1B	TR20056	-3.16425	Plate2	Visit 3	Placebo	NEURO	OID21145	P20333	-7.16752
TNFRSF1B	TR20050	0.972546	Plate4	Visit 3	Placebo	NEURO	OID21145	P20333	-6.54542
TNFRSF21	TR20061	-1.09975	Plate1	Visit 1	Placebo	NEURO	OID21052	O75509	-5.98441
TNFRSF21	TR20113	-4.56467	Plate1	Visit 1	Placebo	NEURO	OID21052	O75509	-5.98441
TNFRSF21	TR20047	0.528254	Plate1	Visit 1	Placebo	NEURO	OID21052	O75509	-5.98441
TNFRSF21	TR20039	0.0988119	Plate1	Visit 1	Placebo	NEURO	OID21052	O75509	-5.98441
TNFRSF21	TR20111	0.390882	Plate1	Visit 1	Placebo	NEURO	OID21052	O75509	-5.98441
TNFRSF21	TR20050	-0.267086	Plate1	Visit 1	Placebo	NEURO	OID21052	O75509	-5.98441
TNFRSF21	TR20099	-1.74164	Plate1	Visit 1	Placebo	NEURO	OID21052	O75509	-5.98441
TNFRSF21	TR20065	0.382814	Plate2	Visit 1	Placebo	NEURO	OID21052	O75509	-6.79872
TNFRSF21	TR20056	0.964549	Plate2	Visit 1	Placebo	NEURO	OID21052	O75509	-6.79872
TNFRSF21	TR20052	0.291145	Plate2	Visit 1	Placebo	NEURO	OID21052	O75509	-6.79872
TNFRSF21	TR20012	-0.513412	Plate2	Visit 1	Placebo	NEURO	OID21052	O75509	-6.79872
TNFRSF21	TR20088	0.0743245	Plate2	Visit 1	Placebo	NEURO	OID21052	O75509	-6.79872
TNFRSF21	TR20009	-0.651721	Plate4	Visit 1	Placebo	NEURO	OID21052	O75509	-6.74745
TNFRSF21	TR20072	-0.932992	Plate4	Visit 1	Placebo	NEURO	OID21052	O75509	-6.74745
TNFRSF21	TR20012	0.00854657	Plate1	Visit 3	Placebo	NEURO	OID21052	O75509	-5.98441
TNFRSF21	TR20072	-0.154383	Plate1	Visit 3	Placebo	NEURO	OID21052	O75509	-5.98441
TNFRSF21	TR20088	-0.198775	Plate1	Visit 3	Placebo	NEURO	OID21052	O75509	-5.98441
TNFRSF21	TR20047	0.277414	Plate2	Visit 3	Placebo	NEURO	OID21052	O75509	-6.79872
TNFRSF21	TR20052	-0.255421	Plate2	Visit 3	Placebo	NEURO	OID21052	O75509	-6.79872
TNFRSF21	TR20065	0.545826	Plate2	Visit 3	Placebo	NEURO	OID21052	O75509	-6.79872
TNFRSF21	TR20009	0.409128	Plate2	Visit 3	Placebo	NEURO	OID21052	O75509	-6.79872
TNFRSF21	TR20061	0.829095	Plate2	Visit 3	Placebo	NEURO	OID21052	O75509	-6.79872
TNFRSF21	TR20056	-3.54688	Plate2	Visit 3	Placebo	NEURO	OID21052	O75509	-6.79872
TNFRSF21	TR20050	0.289972	Plate4	Visit 3	Placebo	NEURO	OID21052	O75509	-6.74745
TNFRSF6B	TR20061	0.807749	Plate1	Visit 1	Placebo	NEURO	OID20964	O95407	-5.30122
TNFRSF6B	TR20113	0.940174	Plate1	Visit 1	Placebo	NEURO	OID20964	O95407	-5.30122
TNFRSF6B	TR20047	0.844535	Plate1	Visit 1	Placebo	NEURO	OID20964	O95407	-5.30122
TNFRSF6B	TR20039	0.562992	Plate1	Visit 1	Placebo	NEURO	OID20964	O95407	-5.30122
TNFRSF6B	TR20111	0.847213	Plate1	Visit 1	Placebo	NEURO	OID20964	O95407	-5.30122
TNFRSF6B	TR20050	-0.0202689	Plate1	Visit 1	Placebo	NEURO	OID20964	O95407	-5.30122
TNFRSF6B	TR20099	0.204852	Plate1	Visit 1	Placebo	NEURO	OID20964	O95407	-5.30122
TNFRSF6B	TR20065	0.595942	Plate2	Visit 1	Placebo	NEURO	OID20964	O95407	-4.71277
TNFRSF6B	TR20056	1.10456	Plate2	Visit 1	Placebo	NEURO	OID20964	O95407	-4.71277
TNFRSF6B	TR20052	0.508171	Plate2	Visit 1	Placebo	NEURO	OID20964	O95407	-4.71277
TNFRSF6B	TR20012	-0.814017	Plate2	Visit 1	Placebo	NEURO	OID20964	O95407	-4.71277
TNFRSF6B	TR20088	0.584446	Plate2	Visit 1	Placebo	NEURO	OID20964	O95407	-4.71277
TNFRSF6B	TR20009	0.572581	Plate4	Visit 1	Placebo	NEURO	OID20964	O95407	-4.14384
TNFRSF6B	TR20072	0.213044	Plate4	Visit 1	Placebo	NEURO	OID20964	O95407	-4.14384
TNFRSF6B	TR20012	0.272048	Plate1	Visit 3	Placebo	NEURO	OID20964	O95407	-5.30122
TNFRSF6B	TR20072	-0.154325	Plate1	Visit 3	Placebo	NEURO	OID20964	O95407	-5.30122
TNFRSF6B	TR20088	-0.0508012	Plate1	Visit 3	Placebo	NEURO	OID20964	O95407	-5.30122
TNFRSF6B	TR20047	1.20217	Plate2	Visit 3	Placebo	NEURO	OID20964	O95407	-4.71277
TNFRSF6B	TR20052	-0.0810214	Plate2	Visit 3	Placebo	NEURO	OID20964	O95407	-4.71277
TNFRSF6B	TR20065	0.398429	Plate2	Visit 3	Placebo	NEURO	OID20964	O95407	-4.71277
TNFRSF6B	TR20009	0.457953	Plate2	Visit 3	Placebo	NEURO	OID20964	O95407	-4.71277
TNFRSF6B	TR20061	1.0909	Plate2	Visit 3	Placebo	NEURO	OID20964	O95407	-4.71277
TNFRSF6B	TR20056	1.38886	Plate2	Visit 3	Placebo	NEURO	OID20964	O95407	-4.71277
TNFRSF6B	TR20050	0.709884	Plate4	Visit 3	Placebo	NEURO	OID20964	O95407	-4.14384
TNFRSF8	TR20061	-0.67676	Plate1	Visit 1	Placebo	NEURO	OID21049	P28908	-6.0734
TNFRSF8	TR20113	-4.18869	Plate1	Visit 1	Placebo	NEURO	OID21049	P28908	-6.0734
TNFRSF8	TR20047	0.644865	Plate1	Visit 1	Placebo	NEURO	OID21049	P28908	-6.0734
TNFRSF8	TR20039	0.325052	Plate1	Visit 1	Placebo	NEURO	OID21049	P28908	-6.0734
TNFRSF8	TR20111	0.243321	Plate1	Visit 1	Placebo	NEURO	OID21049	P28908	-6.0734
TNFRSF8	TR20050	-0.282626	Plate1	Visit 1	Placebo	NEURO	OID21049	P28908	-6.0734
TNFRSF8	TR20099	-1.17437	Plate1	Visit 1	Placebo	NEURO	OID21049	P28908	-6.0734
TNFRSF8	TR20065	0.298733	Plate2	Visit 1	Placebo	NEURO	OID21049	P28908	-6.10501
TNFRSF8	TR20056	0.587093	Plate2	Visit 1	Placebo	NEURO	OID21049	P28908	-6.10501
TNFRSF8	TR20052	0.258326	Plate2	Visit 1	Placebo	NEURO	OID21049	P28908	-6.10501
TNFRSF8	TR20012	-0.371045	Plate2	Visit 1	Placebo	NEURO	OID21049	P28908	-6.10501
TNFRSF8	TR20088	-1.40649	Plate2	Visit 1	Placebo	NEURO	OID21049	P28908	-6.10501
TNFRSF8	TR20009	0.649855	Plate4	Visit 1	Placebo	NEURO	OID21049	P28908	-5.88988
TNFRSF8	TR20072	-0.470803	Plate4	Visit 1	Placebo	NEURO	OID21049	P28908	-5.88988
TNFRSF8	TR20012	0.161814	Plate1	Visit 3	Placebo	NEURO	OID21049	P28908	-6.0734
TNFRSF8	TR20072	-0.144886	Plate1	Visit 3	Placebo	NEURO	OID21049	P28908	-6.0734
TNFRSF8	TR20088	-1.52887	Plate1	Visit 3	Placebo	NEURO	OID21049	P28908	-6.0734
TNFRSF8	TR20047	0.151246	Plate2	Visit 3	Placebo	NEURO	OID21049	P28908	-6.10501
TNFRSF8	TR20052	-0.291527	Plate2	Visit 3	Placebo	NEURO	OID21049	P28908	-6.10501
TNFRSF8	TR20065	1.03669	Plate2	Visit 3	Placebo	NEURO	OID21049	P28908	-6.10501
TNFRSF8	TR20009	0.425435	Plate2	Visit 3	Placebo	NEURO	OID21049	P28908	-6.10501
TNFRSF8	TR20061	0.918372	Plate2	Visit 3	Placebo	NEURO	OID21049	P28908	-6.10501
TNFRSF8	TR20056	-3.58233	Plate2	Visit 3	Placebo	NEURO	OID21049	P28908	-6.10501
TNFRSF8	TR20050	0.143428	Plate4	Visit 3	Placebo	NEURO	OID21049	P28908	-5.88988
TNFRSF9	TR20061	0.722857	Plate1	Visit 1	Placebo	NEURO	OID20985	Q07011	-4.82961
TNFRSF9	TR20113	-0.072708	Plate1	Visit 1	Placebo	NEURO	OID20985	Q07011	-4.82961
TNFRSF9	TR20047	0.118962	Plate1	Visit 1	Placebo	NEURO	OID20985	Q07011	-4.82961
TNFRSF9	TR20039	-0.375925	Plate1	Visit 1	Placebo	NEURO	OID20985	Q07011	-4.82961
TNFRSF9	TR20111	0.194684	Plate1	Visit 1	Placebo	NEURO	OID20985	Q07011	-4.82961
TNFRSF9	TR20050	-0.340111	Plate1	Visit 1	Placebo	NEURO	OID20985	Q07011	-4.82961
TNFRSF9	TR20099	0.0390578	Plate1	Visit 1	Placebo	NEURO	OID20985	Q07011	-4.82961
TNFRSF9	TR20065	0.667171	Plate2	Visit 1	Placebo	NEURO	OID20985	Q07011	-5.06849
TNFRSF9	TR20056	0.148355	Plate2	Visit 1	Placebo	NEURO	OID20985	Q07011	-5.06849
TNFRSF9	TR20052	-0.173875	Plate2	Visit 1	Placebo	NEURO	OID20985	Q07011	-5.06849
TNFRSF9	TR20012	-0.397639	Plate2	Visit 1	Placebo	NEURO	OID20985	Q07011	-5.06849
TNFRSF9	TR20088	0.315057	Plate2	Visit 1	Placebo	NEURO	OID20985	Q07011	-5.06849
TNFRSF9	TR20009	-0.47305	Plate4	Visit 1	Placebo	NEURO	OID20985	Q07011	-6.1552
TNFRSF9	TR20072	-0.42469	Plate4	Visit 1	Placebo	NEURO	OID20985	Q07011	-6.1552
TNFRSF9	TR20012	0.706099	Plate1	Visit 3	Placebo	NEURO	OID20985	Q07011	-4.82961
TNFRSF9	TR20072	-0.0582417	Plate1	Visit 3	Placebo	NEURO	OID20985	Q07011	-4.82961
TNFRSF9	TR20088	0.0380675	Plate1	Visit 3	Placebo	NEURO	OID20985	Q07011	-4.82961
TNFRSF9	TR20047	0.0313392	Plate2	Visit 3	Placebo	NEURO	OID20985	Q07011	-5.06849
TNFRSF9	TR20052	-0.890355	Plate2	Visit 3	Placebo	NEURO	OID20985	Q07011	-5.06849
TNFRSF9	TR20065	0.572243	Plate2	Visit 3	Placebo	NEURO	OID20985	Q07011	-5.06849
TNFRSF9	TR20009	0.354754	Plate2	Visit 3	Placebo	NEURO	OID20985	Q07011	-5.06849
TNFRSF9	TR20061	0.94786	Plate2	Visit 3	Placebo	NEURO	OID20985	Q07011	-5.06849
TNFRSF9	TR20056	0.438049	Plate2	Visit 3	Placebo	NEURO	OID20985	Q07011	-5.06849
TNFRSF9	TR20050	-0.0277089	Plate4	Visit 3	Placebo	NEURO	OID20985	Q07011	-6.1552
TNFSF14	TR20061	-0.576769	Plate1	Visit 1	Placebo	NEURO	OID20953	O43557	-4.23768
TNFSF14	TR20113	0.735627	Plate1	Visit 1	Placebo	NEURO	OID20953	O43557	-4.23768
TNFSF14	TR20047	-0.203555	Plate1	Visit 1	Placebo	NEURO	OID20953	O43557	-4.23768
TNFSF14	TR20039	0.594915	Plate1	Visit 1	Placebo	NEURO	OID20953	O43557	-4.23768
TNFSF14	TR20111	0.121505	Plate1	Visit 1	Placebo	NEURO	OID20953	O43557	-4.23768
TNFSF14	TR20050	0.930938	Plate1	Visit 1	Placebo	NEURO	OID20953	O43557	-4.23768
TNFSF14	TR20099	0.00363493	Plate1	Visit 1	Placebo	NEURO	OID20953	O43557	-4.23768
TNFSF14	TR20065	0.0188328	Plate2	Visit 1	Placebo	NEURO	OID20953	O43557	-4.42918
TNFSF14	TR20056	0.75413	Plate2	Visit 1	Placebo	NEURO	OID20953	O43557	-4.42918
TNFSF14	TR20052	1.1063	Plate2	Visit 1	Placebo	NEURO	OID20953	O43557	-4.42918
TNFSF14	TR20012	-0.768097	Plate2	Visit 1	Placebo	NEURO	OID20953	O43557	-4.42918
TNFSF14	TR20088	0.0276782	Plate2	Visit 1	Placebo	NEURO	OID20953	O43557	-4.42918
TNFSF14	TR20009	-0.364669	Plate4	Visit 1	Placebo	NEURO	OID20953	O43557	-4.17314
TNFSF14	TR20072	0.487483	Plate4	Visit 1	Placebo	NEURO	OID20953	O43557	-4.17314
TNFSF14	TR20012	0.193966	Plate1	Visit 3	Placebo	NEURO	OID20953	O43557	-4.23768
TNFSF14	TR20072	-0.107147	Plate1	Visit 3	Placebo	NEURO	OID20953	O43557	-4.23768
TNFSF14	TR20088	-0.146161	Plate1	Visit 3	Placebo	NEURO	OID20953	O43557	-4.23768
TNFSF14	TR20047	-0.233064	Plate2	Visit 3	Placebo	NEURO	OID20953	O43557	-4.42918
TNFSF14	TR20052	-0.018817	Plate2	Visit 3	Placebo	NEURO	OID20953	O43557	-4.42918
TNFSF14	TR20065	-0.466528	Plate2	Visit 3	Placebo	NEURO	OID20953	O43557	-4.42918
TNFSF14	TR20009	0.832161	Plate2	Visit 3	Placebo	NEURO	OID20953	O43557	-4.42918
TNFSF14	TR20061	0.484103	Plate2	Visit 3	Placebo	NEURO	OID20953	O43557	-4.42918
TNFSF14	TR20056	0.508718	Plate2	Visit 3	Placebo	NEURO	OID20953	O43557	-4.42918
TNFSF14	TR20050	0.83922	Plate4	Visit 3	Placebo	NEURO	OID20953	O43557	-4.17314
TNR	TR20061	-0.49565	Plate1	Visit 1	Placebo	NEURO	OID20957	Q92752	-4.00597
TNR	TR20113	0.372128	Plate1	Visit 1	Placebo	NEURO	OID20957	Q92752	-4.00597
TNR	TR20047	0.284497	Plate1	Visit 1	Placebo	NEURO	OID20957	Q92752	-4.00597
TNR	TR20039	-0.418713	Plate1	Visit 1	Placebo	NEURO	OID20957	Q92752	-4.00597
TNR	TR20111	-0.711135	Plate1	Visit 1	Placebo	NEURO	OID20957	Q92752	-4.00597
TNR	TR20050	-0.923204	Plate1	Visit 1	Placebo	NEURO	OID20957	Q92752	-4.00597
TNR	TR20099	-0.0474066	Plate1	Visit 1	Placebo	NEURO	OID20957	Q92752	-4.00597
TNR	TR20065	0.694912	Plate2	Visit 1	Placebo	NEURO	OID20957	Q92752	-4.16591
TNR	TR20056	0.165006	Plate2	Visit 1	Placebo	NEURO	OID20957	Q92752	-4.16591
TNR	TR20052	0.371239	Plate2	Visit 1	Placebo	NEURO	OID20957	Q92752	-4.16591
TNR	TR20012	-0.732267	Plate2	Visit 1	Placebo	NEURO	OID20957	Q92752	-4.16591
TNR	TR20088	-0.251464	Plate2	Visit 1	Placebo	NEURO	OID20957	Q92752	-4.16591
TNR	TR20009	-0.988845	Plate4	Visit 1	Placebo	NEURO	OID20957	Q92752	-3.83317
TNR	TR20072	-0.0234329	Plate4	Visit 1	Placebo	NEURO	OID20957	Q92752	-3.83317
TNR	TR20012	0.0435925	Plate1	Visit 3	Placebo	NEURO	OID20957	Q92752	-4.00597
TNR	TR20072	0.21848	Plate1	Visit 3	Placebo	NEURO	OID20957	Q92752	-4.00597
TNR	TR20088	0.114259	Plate1	Visit 3	Placebo	NEURO	OID20957	Q92752	-4.00597
TNR	TR20047	0.56596	Plate2	Visit 3	Placebo	NEURO	OID20957	Q92752	-4.16591
TNR	TR20052	-0.096234	Plate2	Visit 3	Placebo	NEURO	OID20957	Q92752	-4.16591
TNR	TR20065	0.230716	Plate2	Visit 3	Placebo	NEURO	OID20957	Q92752	-4.16591
TNR	TR20009	-0.43819	Plate2	Visit 3	Placebo	NEURO	OID20957	Q92752	-4.16591
TNR	TR20061	-0.145286	Plate2	Visit 3	Placebo	NEURO	OID20957	Q92752	-4.16591
TNR	TR20056	0.251448	Plate2	Visit 3	Placebo	NEURO	OID20957	Q92752	-4.16591
TNR	TR20050	-0.373494	Plate4	Visit 3	Placebo	NEURO	OID20957	Q92752	-3.83317
TNXB	TR20061	-1.75783	Plate1	Visit 1	Placebo	NEURO	OID21107	P22105	-5.7127
TNXB	TR20113	-4.5655	Plate1	Visit 1	Placebo	NEURO	OID21107	P22105	-5.7127
TNXB	TR20047	-0.751039	Plate1	Visit 1	Placebo	NEURO	OID21107	P22105	-5.7127
TNXB	TR20039	-0.415786	Plate1	Visit 1	Placebo	NEURO	OID21107	P22105	-5.7127
TNXB	TR20111	0.137503	Plate1	Visit 1	Placebo	NEURO	OID21107	P22105	-5.7127
TNXB	TR20050	-0.952042	Plate1	Visit 1	Placebo	NEURO	OID21107	P22105	-5.7127
TNXB	TR20099	-2.19542	Plate1	Visit 1	Placebo	NEURO	OID21107	P22105	-5.7127
TNXB	TR20065	-0.77553	Plate2	Visit 1	Placebo	NEURO	OID21107	P22105	-5.39707
TNXB	TR20056	0.202186	Plate2	Visit 1	Placebo	NEURO	OID21107	P22105	-5.39707
TNXB	TR20052	0.218779	Plate2	Visit 1	Placebo	NEURO	OID21107	P22105	-5.39707
TNXB	TR20012	-0.42392	Plate2	Visit 1	Placebo	NEURO	OID21107	P22105	-5.39707
TNXB	TR20088	-1.21311	Plate2	Visit 1	Placebo	NEURO	OID21107	P22105	-5.39707
TNXB	TR20009	-0.824678	Plate4	Visit 1	Placebo	NEURO	OID21107	P22105	-4.89596
TNXB	TR20072	-0.805206	Plate4	Visit 1	Placebo	NEURO	OID21107	P22105	-4.89596
TNXB	TR20012	-0.18386	Plate1	Visit 3	Placebo	NEURO	OID21107	P22105	-5.7127
TNXB	TR20072	-0.243567	Plate1	Visit 3	Placebo	NEURO	OID21107	P22105	-5.7127
TNXB	TR20088	-0.551014	Plate1	Visit 3	Placebo	NEURO	OID21107	P22105	-5.7127
TNXB	TR20047	-0.603436	Plate2	Visit 3	Placebo	NEURO	OID21107	P22105	-5.39707
TNXB	TR20052	-0.150059	Plate2	Visit 3	Placebo	NEURO	OID21107	P22105	-5.39707
TNXB	TR20065	-0.798792	Plate2	Visit 3	Placebo	NEURO	OID21107	P22105	-5.39707
TNXB	TR20009	-0.420583	Plate2	Visit 3	Placebo	NEURO	OID21107	P22105	-5.39707
TNXB	TR20061	0.136728	Plate2	Visit 3	Placebo	NEURO	OID21107	P22105	-5.39707
TNXB	TR20056	-4.09961	Plate2	Visit 3	Placebo	NEURO	OID21107	P22105	-5.39707
TNXB	TR20050	0.00865164	Plate4	Visit 3	Placebo	NEURO	OID21107	P22105	-4.89596
TPPP3	TR20061	-0.204522	Plate1	Visit 1	Placebo	NEURO	OID20842	Q9BW30	-0.268615
TPPP3	TR20113	-0.480354	Plate1	Visit 1	Placebo	NEURO	OID20842	Q9BW30	-0.268615
TPPP3	TR20047	-0.290007	Plate1	Visit 1	Placebo	NEURO	OID20842	Q9BW30	-0.268615
TPPP3	TR20039	-0.589203	Plate1	Visit 1	Placebo	NEURO	OID20842	Q9BW30	-0.268615
TPPP3	TR20111	1.87268	Plate1	Visit 1	Placebo	NEURO	OID20842	Q9BW30	-0.268615
TPPP3	TR20050	0.0543357	Plate1	Visit 1	Placebo	NEURO	OID20842	Q9BW30	-0.268615
TPPP3	TR20099	-0.395043	Plate1	Visit 1	Placebo	NEURO	OID20842	Q9BW30	-0.268615
TPPP3	TR20065	0.0696541	Plate2	Visit 1	Placebo	NEURO	OID20842	Q9BW30	-0.460226
TPPP3	TR20056	0.180989	Plate2	Visit 1	Placebo	NEURO	OID20842	Q9BW30	-0.460226
TPPP3	TR20052	-0.619652	Plate2	Visit 1	Placebo	NEURO	OID20842	Q9BW30	-0.460226
TPPP3	TR20012	-0.882953	Plate2	Visit 1	Placebo	NEURO	OID20842	Q9BW30	-0.460226
TPPP3	TR20088	-0.542465	Plate2	Visit 1	Placebo	NEURO	OID20842	Q9BW30	-0.460226
TPPP3	TR20009	-1.09028	Plate4	Visit 1	Placebo	NEURO	OID20842	Q9BW30	-0.86256
TPPP3	TR20072	0.0700464	Plate4	Visit 1	Placebo	NEURO	OID20842	Q9BW30	-0.86256
TPPP3	TR20012	0.0731035	Plate1	Visit 3	Placebo	NEURO	OID20842	Q9BW30	-0.268615
TPPP3	TR20072	0.925575	Plate1	Visit 3	Placebo	NEURO	OID20842	Q9BW30	-0.268615
TPPP3	TR20088	-0.17261	Plate1	Visit 3	Placebo	NEURO	OID20842	Q9BW30	-0.268615
TPPP3	TR20047	-0.448411	Plate2	Visit 3	Placebo	NEURO	OID20842	Q9BW30	-0.460226
TPPP3	TR20052	-0.274059	Plate2	Visit 3	Placebo	NEURO	OID20842	Q9BW30	-0.460226
TPPP3	TR20065	-0.109965	Plate2	Visit 3	Placebo	NEURO	OID20842	Q9BW30	-0.460226
TPPP3	TR20009	-0.318815	Plate2	Visit 3	Placebo	NEURO	OID20842	Q9BW30	-0.460226
TPPP3	TR20061	-0.410154	Plate2	Visit 3	Placebo	NEURO	OID20842	Q9BW30	-0.460226
TPPP3	TR20056	-0.230567	Plate2	Visit 3	Placebo	NEURO	OID20842	Q9BW30	-0.460226
TPPP3	TR20050	-0.681691	Plate4	Visit 3	Placebo	NEURO	OID20842	Q9BW30	-0.86256
TREML2	TR20061	-1.11448	Plate1	Visit 1	Placebo	NEURO	OID21120	Q5T2D2	-5.32208
TREML2	TR20113	-4.34405	Plate1	Visit 1	Placebo	NEURO	OID21120	Q5T2D2	-5.32208
TREML2	TR20047	0.102511	Plate1	Visit 1	Placebo	NEURO	OID21120	Q5T2D2	-5.32208
TREML2	TR20039	0.778912	Plate1	Visit 1	Placebo	NEURO	OID21120	Q5T2D2	-5.32208
TREML2	TR20111	0.311645	Plate1	Visit 1	Placebo	NEURO	OID21120	Q5T2D2	-5.32208
TREML2	TR20050	-0.238697	Plate1	Visit 1	Placebo	NEURO	OID21120	Q5T2D2	-5.32208
TREML2	TR20099	-1.9917	Plate1	Visit 1	Placebo	NEURO	OID21120	Q5T2D2	-5.32208
TREML2	TR20065	0.497575	Plate2	Visit 1	Placebo	NEURO	OID21120	Q5T2D2	-5.15731
TREML2	TR20056	0.845588	Plate2	Visit 1	Placebo	NEURO	OID21120	Q5T2D2	-5.15731
TREML2	TR20052	0.144059	Plate2	Visit 1	Placebo	NEURO	OID21120	Q5T2D2	-5.15731
TREML2	TR20012	0.424036	Plate2	Visit 1	Placebo	NEURO	OID21120	Q5T2D2	-5.15731
TREML2	TR20088	-0.416926	Plate2	Visit 1	Placebo	NEURO	OID21120	Q5T2D2	-5.15731
TREML2	TR20009	-0.455054	Plate4	Visit 1	Placebo	NEURO	OID21120	Q5T2D2	-4.99214
TREML2	TR20072	-0.427299	Plate4	Visit 1	Placebo	NEURO	OID21120	Q5T2D2	-4.99214
TREML2	TR20012	1.46317	Plate1	Visit 3	Placebo	NEURO	OID21120	Q5T2D2	-5.32208
TREML2	TR20072	-0.249483	Plate1	Visit 3	Placebo	NEURO	OID21120	Q5T2D2	-5.32208
TREML2	TR20088	0.0845533	Plate1	Visit 3	Placebo	NEURO	OID21120	Q5T2D2	-5.32208
TREML2	TR20047	-0.398064	Plate2	Visit 3	Placebo	NEURO	OID21120	Q5T2D2	-5.15731
TREML2	TR20052	-0.404385	Plate2	Visit 3	Placebo	NEURO	OID21120	Q5T2D2	-5.15731
TREML2	TR20065	0.367246	Plate2	Visit 3	Placebo	NEURO	OID21120	Q5T2D2	-5.15731
TREML2	TR20009	-0.2262	Plate2	Visit 3	Placebo	NEURO	OID21120	Q5T2D2	-5.15731
TREML2	TR20061	0.448779	Plate2	Visit 3	Placebo	NEURO	OID21120	Q5T2D2	-5.15731
TREML2	TR20056	-3.54058	Plate2	Visit 3	Placebo	NEURO	OID21120	Q5T2D2	-5.15731
TREML2	TR20050	0.270114	Plate4	Visit 3	Placebo	NEURO	OID21120	Q5T2D2	-4.99214
TST	TR20061	0.285199	Plate1	Visit 1	Placebo	NEURO	OID20868	Q16762	-0.432788
TST	TR20113	-0.495545	Plate1	Visit 1	Placebo	NEURO	OID20868	Q16762	-0.432788
TST	TR20047	0.836906	Plate1	Visit 1	Placebo	NEURO	OID20868	Q16762	-0.432788
TST	TR20039	2.18203	Plate1	Visit 1	Placebo	NEURO	OID20868	Q16762	-0.432788
TST	TR20111	-0.589451	Plate1	Visit 1	Placebo	NEURO	OID20868	Q16762	-0.432788
TST	TR20050	0.81693	Plate1	Visit 1	Placebo	NEURO	OID20868	Q16762	-0.432788
TST	TR20099	-0.405922	Plate1	Visit 1	Placebo	NEURO	OID20868	Q16762	-0.432788
TST	TR20065	0.888864	Plate2	Visit 1	Placebo	NEURO	OID20868	Q16762	-0.150494
TST	TR20056	3.96161	Plate2	Visit 1	Placebo	NEURO	OID20868	Q16762	-0.150494
TST	TR20052	2.30037	Plate2	Visit 1	Placebo	NEURO	OID20868	Q16762	-0.150494
TST	TR20012	-0.583368	Plate2	Visit 1	Placebo	NEURO	OID20868	Q16762	-0.150494
TST	TR20088	0.346411	Plate2	Visit 1	Placebo	NEURO	OID20868	Q16762	-0.150494
TST	TR20009	0.0954465	Plate4	Visit 1	Placebo	NEURO	OID20868	Q16762	-0.439769
TST	TR20072	1.13547	Plate4	Visit 1	Placebo	NEURO	OID20868	Q16762	-0.439769
TST	TR20012	2.36509	Plate1	Visit 3	Placebo	NEURO	OID20868	Q16762	-0.432788
TST	TR20072	-1.05676	Plate1	Visit 3	Placebo	NEURO	OID20868	Q16762	-0.432788
TST	TR20088	-1.764	Plate1	Visit 3	Placebo	NEURO	OID20868	Q16762	-0.432788
TST	TR20047	-0.0208492	Plate2	Visit 3	Placebo	NEURO	OID20868	Q16762	-0.150494
TST	TR20052	1.59476	Plate2	Visit 3	Placebo	NEURO	OID20868	Q16762	-0.150494
TST	TR20065	-0.579566	Plate2	Visit 3	Placebo	NEURO	OID20868	Q16762	-0.150494
TST	TR20009	2.40221	Plate2	Visit 3	Placebo	NEURO	OID20868	Q16762	-0.150494
TST	TR20061	0.255726	Plate2	Visit 3	Placebo	NEURO	OID20868	Q16762	-0.150494
TST	TR20056	3.54065	Plate2	Visit 3	Placebo	NEURO	OID20868	Q16762	-0.150494
TST	TR20050	2.24056	Plate4	Visit 3	Placebo	NEURO	OID20868	Q16762	-0.439769
TXLNA	TR20061	1.81539	Plate1	Visit 1	Placebo	NEURO	OID20952	P40222	-2.24346
TXLNA	TR20113	1.15073	Plate1	Visit 1	Placebo	NEURO	OID20952	P40222	-2.24346
TXLNA	TR20047	2.82654	Plate1	Visit 1	Placebo	NEURO	OID20952	P40222	-2.24346
TXLNA	TR20039	3.56955	Plate1	Visit 1	Placebo	NEURO	OID20952	P40222	-2.24346
TXLNA	TR20111	1.65561	Plate1	Visit 1	Placebo	NEURO	OID20952	P40222	-2.24346
TXLNA	TR20050	3.084	Plate1	Visit 1	Placebo	NEURO	OID20952	P40222	-2.24346
TXLNA	TR20099	1.55687	Plate1	Visit 1	Placebo	NEURO	OID20952	P40222	-2.24346
TXLNA	TR20065	1.39722	Plate2	Visit 1	Placebo	NEURO	OID20952	P40222	-2.36772
TXLNA	TR20056	3.36013	Plate2	Visit 1	Placebo	NEURO	OID20952	P40222	-2.36772
TXLNA	TR20052	4.03698	Plate2	Visit 1	Placebo	NEURO	OID20952	P40222	-2.36772
TXLNA	TR20012	0.869036	Plate2	Visit 1	Placebo	NEURO	OID20952	P40222	-2.36772
TXLNA	TR20088	1.28405	Plate2	Visit 1	Placebo	NEURO	OID20952	P40222	-2.36772
TXLNA	TR20009	1.89972	Plate4	Visit 1	Placebo	NEURO	OID20952	P40222	-2.33051
TXLNA	TR20072	1.91767	Plate4	Visit 1	Placebo	NEURO	OID20952	P40222	-2.33051
TXLNA	TR20012	3.98793	Plate1	Visit 3	Placebo	NEURO	OID20952	P40222	-2.24346
TXLNA	TR20072	0.977361	Plate1	Visit 3	Placebo	NEURO	OID20952	P40222	-2.24346
TXLNA	TR20088	0.685754	Plate1	Visit 3	Placebo	NEURO	OID20952	P40222	-2.24346
TXLNA	TR20047	1.266	Plate2	Visit 3	Placebo	NEURO	OID20952	P40222	-2.36772
TXLNA	TR20052	1.88194	Plate2	Visit 3	Placebo	NEURO	OID20952	P40222	-2.36772
TXLNA	TR20065	0.566643	Plate2	Visit 3	Placebo	NEURO	OID20952	P40222	-2.36772
TXLNA	TR20009	3.04669	Plate2	Visit 3	Placebo	NEURO	OID20952	P40222	-2.36772
TXLNA	TR20061	0.947522	Plate2	Visit 3	Placebo	NEURO	OID20952	P40222	-2.36772
TXLNA	TR20056	2.70771	Plate2	Visit 3	Placebo	NEURO	OID20952	P40222	-2.36772
TXLNA	TR20050	2.59815	Plate4	Visit 3	Placebo	NEURO	OID20952	P40222	-2.33051
TXNDC5	TR20061	-0.0479066	Plate1	Visit 1	Placebo	NEURO	OID21012	Q8NBS9	-0.880427
TXNDC5	TR20113	-2.29656	Plate1	Visit 1	Placebo	NEURO	OID21012	Q8NBS9	-0.880427
TXNDC5	TR20047	2.22436	Plate1	Visit 1	Placebo	NEURO	OID21012	Q8NBS9	-0.880427
TXNDC5	TR20039	2.29333	Plate1	Visit 1	Placebo	NEURO	OID21012	Q8NBS9	-0.880427
TXNDC5	TR20111	0.186508	Plate1	Visit 1	Placebo	NEURO	OID21012	Q8NBS9	-0.880427
TXNDC5	TR20050	1.34973	Plate1	Visit 1	Placebo	NEURO	OID21012	Q8NBS9	-0.880427
TXNDC5	TR20099	-0.618009	Plate1	Visit 1	Placebo	NEURO	OID21012	Q8NBS9	-0.880427
TXNDC5	TR20065	1.17051	Plate2	Visit 1	Placebo	NEURO	OID21012	Q8NBS9	-1.55819
TXNDC5	TR20056	2.52439	Plate2	Visit 1	Placebo	NEURO	OID21012	Q8NBS9	-1.55819
TXNDC5	TR20052	2.81092	Plate2	Visit 1	Placebo	NEURO	OID21012	Q8NBS9	-1.55819
TXNDC5	TR20012	-0.28792	Plate2	Visit 1	Placebo	NEURO	OID21012	Q8NBS9	-1.55819
TXNDC5	TR20088	0.0489336	Plate2	Visit 1	Placebo	NEURO	OID21012	Q8NBS9	-1.55819
TXNDC5	TR20009	-0.254607	Plate4	Visit 1	Placebo	NEURO	OID21012	Q8NBS9	-1.72077
TXNDC5	TR20072	-0.231173	Plate4	Visit 1	Placebo	NEURO	OID21012	Q8NBS9	-1.72077
TXNDC5	TR20012	2.22749	Plate1	Visit 3	Placebo	NEURO	OID21012	Q8NBS9	-0.880427
TXNDC5	TR20072	0.346933	Plate1	Visit 3	Placebo	NEURO	OID21012	Q8NBS9	-0.880427
TXNDC5	TR20088	-0.194762	Plate1	Visit 3	Placebo	NEURO	OID21012	Q8NBS9	-0.880427
TXNDC5	TR20047	0.956367	Plate2	Visit 3	Placebo	NEURO	OID21012	Q8NBS9	-1.55819
TXNDC5	TR20052	0.5205	Plate2	Visit 3	Placebo	NEURO	OID21012	Q8NBS9	-1.55819
TXNDC5	TR20065	1.72159	Plate2	Visit 3	Placebo	NEURO	OID21012	Q8NBS9	-1.55819
TXNDC5	TR20009	1.37098	Plate2	Visit 3	Placebo	NEURO	OID21012	Q8NBS9	-1.55819
TXNDC5	TR20061	1.25743	Plate2	Visit 3	Placebo	NEURO	OID21012	Q8NBS9	-1.55819
TXNDC5	TR20056	-1.87946	Plate2	Visit 3	Placebo	NEURO	OID21012	Q8NBS9	-1.55819
TXNDC5	TR20050	0.924635	Plate4	Visit 3	Placebo	NEURO	OID21012	Q8NBS9	-1.72077
TXNRD1	TR20061	-1.38831	Plate1	Visit 1	Placebo	NEURO	OID21135	Q16881	-2.41262
TXNRD1	TR20113	-2.82003	Plate1	Visit 1	Placebo	NEURO	OID21135	Q16881	-2.41262
TXNRD1	TR20047	0.596011	Plate1	Visit 1	Placebo	NEURO	OID21135	Q16881	-2.41262
TXNRD1	TR20039	0.966433	Plate1	Visit 1	Placebo	NEURO	OID21135	Q16881	-2.41262
TXNRD1	TR20111	-0.353815	Plate1	Visit 1	Placebo	NEURO	OID21135	Q16881	-2.41262
TXNRD1	TR20050	0.415685	Plate1	Visit 1	Placebo	NEURO	OID21135	Q16881	-2.41262
TXNRD1	TR20099	-1.19609	Plate1	Visit 1	Placebo	NEURO	OID21135	Q16881	-2.41262
TXNRD1	TR20065	-0.319771	Plate2	Visit 1	Placebo	NEURO	OID21135	Q16881	-2.90865
TXNRD1	TR20056	1.24174	Plate2	Visit 1	Placebo	NEURO	OID21135	Q16881	-2.90865
TXNRD1	TR20052	1.49482	Plate2	Visit 1	Placebo	NEURO	OID21135	Q16881	-2.90865
TXNRD1	TR20012	-0.0403097	Plate2	Visit 1	Placebo	NEURO	OID21135	Q16881	-2.90865
TXNRD1	TR20088	-0.320021	Plate2	Visit 1	Placebo	NEURO	OID21135	Q16881	-2.90865
TXNRD1	TR20009	1.02119	Plate4	Visit 1	Placebo	NEURO	OID21135	Q16881	-2.819
TXNRD1	TR20072	-0.0691126	Plate4	Visit 1	Placebo	NEURO	OID21135	Q16881	-2.819
TXNRD1	TR20012	0.784435	Plate1	Visit 3	Placebo	NEURO	OID21135	Q16881	-2.41262
TXNRD1	TR20072	-0.185431	Plate1	Visit 3	Placebo	NEURO	OID21135	Q16881	-2.41262
TXNRD1	TR20088	0.0556147	Plate1	Visit 3	Placebo	NEURO	OID21135	Q16881	-2.41262
TXNRD1	TR20047	0.109475	Plate2	Visit 3	Placebo	NEURO	OID21135	Q16881	-2.90865
TXNRD1	TR20052	0.249221	Plate2	Visit 3	Placebo	NEURO	OID21135	Q16881	-2.90865
TXNRD1	TR20065	-0.813888	Plate2	Visit 3	Placebo	NEURO	OID21135	Q16881	-2.90865
TXNRD1	TR20009	0.175505	Plate2	Visit 3	Placebo	NEURO	OID21135	Q16881	-2.90865
TXNRD1	TR20061	-0.421934	Plate2	Visit 3	Placebo	NEURO	OID21135	Q16881	-2.90865
TXNRD1	TR20056	-2.2025	Plate2	Visit 3	Placebo	NEURO	OID21135	Q16881	-2.90865
TXNRD1	TR20050	0.829835	Plate4	Visit 3	Placebo	NEURO	OID21135	Q16881	-2.819
ULBP2	TR20061	0.557598	Plate1	Visit 1	Placebo	NEURO	OID20919	Q9BZM5	-3.53498
ULBP2	TR20113	-0.517736	Plate1	Visit 1	Placebo	NEURO	OID20919	Q9BZM5	-3.53498
ULBP2	TR20047	0.042964	Plate1	Visit 1	Placebo	NEURO	OID20919	Q9BZM5	-3.53498
ULBP2	TR20039	-0.00254745	Plate1	Visit 1	Placebo	NEURO	OID20919	Q9BZM5	-3.53498
ULBP2	TR20111	-0.152628	Plate1	Visit 1	Placebo	NEURO	OID20919	Q9BZM5	-3.53498
ULBP2	TR20050	-0.42785	Plate1	Visit 1	Placebo	NEURO	OID20919	Q9BZM5	-3.53498
ULBP2	TR20099	-0.105543	Plate1	Visit 1	Placebo	NEURO	OID20919	Q9BZM5	-3.53498
ULBP2	TR20065	0.383693	Plate2	Visit 1	Placebo	NEURO	OID20919	Q9BZM5	-3.69273
ULBP2	TR20056	0.985176	Plate2	Visit 1	Placebo	NEURO	OID20919	Q9BZM5	-3.69273
ULBP2	TR20052	0.288078	Plate2	Visit 1	Placebo	NEURO	OID20919	Q9BZM5	-3.69273
ULBP2	TR20012	-0.917398	Plate2	Visit 1	Placebo	NEURO	OID20919	Q9BZM5	-3.69273
ULBP2	TR20088	-0.224426	Plate2	Visit 1	Placebo	NEURO	OID20919	Q9BZM5	-3.69273
ULBP2	TR20009	-1.05271	Plate4	Visit 1	Placebo	NEURO	OID20919	Q9BZM5	-3.38946
ULBP2	TR20072	-0.385102	Plate4	Visit 1	Placebo	NEURO	OID20919	Q9BZM5	-3.38946
ULBP2	TR20012	0.138435	Plate1	Visit 3	Placebo	NEURO	OID20919	Q9BZM5	-3.53498
ULBP2	TR20072	-0.294806	Plate1	Visit 3	Placebo	NEURO	OID20919	Q9BZM5	-3.53498
ULBP2	TR20088	-0.403215	Plate1	Visit 3	Placebo	NEURO	OID20919	Q9BZM5	-3.53498
ULBP2	TR20047	0.162155	Plate2	Visit 3	Placebo	NEURO	OID20919	Q9BZM5	-3.69273
ULBP2	TR20052	-0.404127	Plate2	Visit 3	Placebo	NEURO	OID20919	Q9BZM5	-3.69273
ULBP2	TR20065	0.284966	Plate2	Visit 3	Placebo	NEURO	OID20919	Q9BZM5	-3.69273
ULBP2	TR20009	-0.429382	Plate2	Visit 3	Placebo	NEURO	OID20919	Q9BZM5	-3.69273
ULBP2	TR20061	0.788194	Plate2	Visit 3	Placebo	NEURO	OID20919	Q9BZM5	-3.69273
ULBP2	TR20056	1.0778	Plate2	Visit 3	Placebo	NEURO	OID20919	Q9BZM5	-3.69273
ULBP2	TR20050	0.113584	Plate4	Visit 3	Placebo	NEURO	OID20919	Q9BZM5	-3.38946
VCAN	TR20061	-1.33124	Plate1	Visit 1	Placebo	NEURO	OID21026	P13611	-3.84614
VCAN	TR20113	-3.41638	Plate1	Visit 1	Placebo	NEURO	OID21026	P13611	-3.84614
VCAN	TR20047	-0.0369209	Plate1	Visit 1	Placebo	NEURO	OID21026	P13611	-3.84614
VCAN	TR20039	0.657808	Plate1	Visit 1	Placebo	NEURO	OID21026	P13611	-3.84614
VCAN	TR20111	-0.428947	Plate1	Visit 1	Placebo	NEURO	OID21026	P13611	-3.84614
VCAN	TR20050	-0.0658129	Plate1	Visit 1	Placebo	NEURO	OID21026	P13611	-3.84614
VCAN	TR20099	-1.55698	Plate1	Visit 1	Placebo	NEURO	OID21026	P13611	-3.84614
VCAN	TR20065	-0.184553	Plate2	Visit 1	Placebo	NEURO	OID21026	P13611	-3.59797
VCAN	TR20056	0.473767	Plate2	Visit 1	Placebo	NEURO	OID21026	P13611	-3.59797
VCAN	TR20052	0.538784	Plate2	Visit 1	Placebo	NEURO	OID21026	P13611	-3.59797
VCAN	TR20012	-0.642288	Plate2	Visit 1	Placebo	NEURO	OID21026	P13611	-3.59797
VCAN	TR20088	-0.151656	Plate2	Visit 1	Placebo	NEURO	OID21026	P13611	-3.59797
VCAN	TR20009	-0.880317	Plate4	Visit 1	Placebo	NEURO	OID21026	P13611	-3.72871
VCAN	TR20072	0.339887	Plate4	Visit 1	Placebo	NEURO	OID21026	P13611	-3.72871
VCAN	TR20012	0.0481572	Plate1	Visit 3	Placebo	NEURO	OID21026	P13611	-3.84614
VCAN	TR20072	0.528174	Plate1	Visit 3	Placebo	NEURO	OID21026	P13611	-3.84614
VCAN	TR20088	-0.143435	Plate1	Visit 3	Placebo	NEURO	OID21026	P13611	-3.84614
VCAN	TR20047	-0.385341	Plate2	Visit 3	Placebo	NEURO	OID21026	P13611	-3.59797
VCAN	TR20052	-0.143828	Plate2	Visit 3	Placebo	NEURO	OID21026	P13611	-3.59797
VCAN	TR20065	0.0281498	Plate2	Visit 3	Placebo	NEURO	OID21026	P13611	-3.59797
VCAN	TR20009	-0.118227	Plate2	Visit 3	Placebo	NEURO	OID21026	P13611	-3.59797
VCAN	TR20061	0.511461	Plate2	Visit 3	Placebo	NEURO	OID21026	P13611	-3.59797
VCAN	TR20056	-3.14366	Plate2	Visit 3	Placebo	NEURO	OID21026	P13611	-3.59797
VCAN	TR20050	0.517141	Plate4	Visit 3	Placebo	NEURO	OID21026	P13611	-3.72871
VSIG4	TR20061	-0.496562	Plate1	Visit 1	Placebo	NEURO	OID21144	Q9Y279	-6.13367
VSIG4	TR20113	-4.24658	Plate1	Visit 1	Placebo	NEURO	OID21144	Q9Y279	-6.13367
VSIG4	TR20047	1.89076	Plate1	Visit 1	Placebo	NEURO	OID21144	Q9Y279	-6.13367
VSIG4	TR20039	0.651459	Plate1	Visit 1	Placebo	NEURO	OID21144	Q9Y279	-6.13367
VSIG4	TR20111	0.133576	Plate1	Visit 1	Placebo	NEURO	OID21144	Q9Y279	-6.13367
VSIG4	TR20050	0.622542	Plate1	Visit 1	Placebo	NEURO	OID21144	Q9Y279	-6.13367
VSIG4	TR20099	-1.01307	Plate1	Visit 1	Placebo	NEURO	OID21144	Q9Y279	-6.13367
VSIG4	TR20065	1.01746	Plate2	Visit 1	Placebo	NEURO	OID21144	Q9Y279	-5.70401
VSIG4	TR20056	1.29457	Plate2	Visit 1	Placebo	NEURO	OID21144	Q9Y279	-5.70401
VSIG4	TR20052	0.119384	Plate2	Visit 1	Placebo	NEURO	OID21144	Q9Y279	-5.70401
VSIG4	TR20012	-0.304055	Plate2	Visit 1	Placebo	NEURO	OID21144	Q9Y279	-5.70401
VSIG4	TR20088	0.967085	Plate2	Visit 1	Placebo	NEURO	OID21144	Q9Y279	-5.70401
VSIG4	TR20009	0.956259	Plate4	Visit 1	Placebo	NEURO	OID21144	Q9Y279	-5.6259
VSIG4	TR20072	0.174686	Plate4	Visit 1	Placebo	NEURO	OID21144	Q9Y279	-5.6259
VSIG4	TR20012	0.956178	Plate1	Visit 3	Placebo	NEURO	OID21144	Q9Y279	-6.13367
VSIG4	TR20072	0.902077	Plate1	Visit 3	Placebo	NEURO	OID21144	Q9Y279	-6.13367
VSIG4	TR20088	0.954262	Plate1	Visit 3	Placebo	NEURO	OID21144	Q9Y279	-6.13367
VSIG4	TR20047	1.28327	Plate2	Visit 3	Placebo	NEURO	OID21144	Q9Y279	-5.70401
VSIG4	TR20052	-0.291532	Plate2	Visit 3	Placebo	NEURO	OID21144	Q9Y279	-5.70401
VSIG4	TR20065	0.713819	Plate2	Visit 3	Placebo	NEURO	OID21144	Q9Y279	-5.70401
VSIG4	TR20009	0.747098	Plate2	Visit 3	Placebo	NEURO	OID21144	Q9Y279	-5.70401
VSIG4	TR20061	1.53083	Plate2	Visit 3	Placebo	NEURO	OID21144	Q9Y279	-5.70401
VSIG4	TR20056	-3.34773	Plate2	Visit 3	Placebo	NEURO	OID21144	Q9Y279	-5.70401
VSIG4	TR20050	1.19405	Plate4	Visit 3	Placebo	NEURO	OID21144	Q9Y279	-5.6259
VSTM1	TR20061	0.354826	Plate1	Visit 1	Placebo	NEURO	OID20851	Q6UX27	-0.881262
VSTM1	TR20113	0.380095	Plate1	Visit 1	Placebo	NEURO	OID20851	Q6UX27	-0.881262
VSTM1	TR20047	0.391803	Plate1	Visit 1	Placebo	NEURO	OID20851	Q6UX27	-0.881262
VSTM1	TR20039	0.588194	Plate1	Visit 1	Placebo	NEURO	OID20851	Q6UX27	-0.881262
VSTM1	TR20111	-1.12705	Plate1	Visit 1	Placebo	NEURO	OID20851	Q6UX27	-0.881262
VSTM1	TR20050	0.702825	Plate1	Visit 1	Placebo	NEURO	OID20851	Q6UX27	-0.881262
VSTM1	TR20099	-0.312811	Plate1	Visit 1	Placebo	NEURO	OID20851	Q6UX27	-0.881262
VSTM1	TR20065	1.40396	Plate2	Visit 1	Placebo	NEURO	OID20851	Q6UX27	-0.801662
VSTM1	TR20056	0.431674	Plate2	Visit 1	Placebo	NEURO	OID20851	Q6UX27	-0.801662
VSTM1	TR20052	0.205703	Plate2	Visit 1	Placebo	NEURO	OID20851	Q6UX27	-0.801662
VSTM1	TR20012	-1.2797	Plate2	Visit 1	Placebo	NEURO	OID20851	Q6UX27	-0.801662
VSTM1	TR20088	0.465983	Plate2	Visit 1	Placebo	NEURO	OID20851	Q6UX27	-0.801662
VSTM1	TR20009	-1.19981	Plate4	Visit 1	Placebo	NEURO	OID20851	Q6UX27	-1.76203
VSTM1	TR20072	0.431512	Plate4	Visit 1	Placebo	NEURO	OID20851	Q6UX27	-1.76203
VSTM1	TR20012	-0.627224	Plate1	Visit 3	Placebo	NEURO	OID20851	Q6UX27	-0.881262
VSTM1	TR20072	0.671596	Plate1	Visit 3	Placebo	NEURO	OID20851	Q6UX27	-0.881262
VSTM1	TR20088	0.33423	Plate1	Visit 3	Placebo	NEURO	OID20851	Q6UX27	-0.881262
VSTM1	TR20047	0.0762472	Plate2	Visit 3	Placebo	NEURO	OID20851	Q6UX27	-0.801662
VSTM1	TR20052	0.11734	Plate2	Visit 3	Placebo	NEURO	OID20851	Q6UX27	-0.801662
VSTM1	TR20065	1.26531	Plate2	Visit 3	Placebo	NEURO	OID20851	Q6UX27	-0.801662
VSTM1	TR20009	0.276831	Plate2	Visit 3	Placebo	NEURO	OID20851	Q6UX27	-0.801662
VSTM1	TR20061	0.326386	Plate2	Visit 3	Placebo	NEURO	OID20851	Q6UX27	-0.801662
VSTM1	TR20056	0.145593	Plate2	Visit 3	Placebo	NEURO	OID20851	Q6UX27	-0.801662
VSTM1	TR20050	0.463961	Plate4	Visit 3	Placebo	NEURO	OID20851	Q6UX27	-1.76203
VTA1	TR20061	-1.12504	Plate1	Visit 1	Placebo	NEURO	OID21016	Q9NP79	-3.46635
VTA1	TR20113	-2.81208	Plate1	Visit 1	Placebo	NEURO	OID21016	Q9NP79	-3.46635
VTA1	TR20047	2.39434	Plate1	Visit 1	Placebo	NEURO	OID21016	Q9NP79	-3.46635
VTA1	TR20039	3.29953	Plate1	Visit 1	Placebo	NEURO	OID21016	Q9NP79	-3.46635
VTA1	TR20111	0.751976	Plate1	Visit 1	Placebo	NEURO	OID21016	Q9NP79	-3.46635
VTA1	TR20050	2.20456	Plate1	Visit 1	Placebo	NEURO	OID21016	Q9NP79	-3.46635
VTA1	TR20099	-0.482728	Plate1	Visit 1	Placebo	NEURO	OID21016	Q9NP79	-3.46635
VTA1	TR20065	1.02904	Plate2	Visit 1	Placebo	NEURO	OID21016	Q9NP79	-3.39415
VTA1	TR20056	2.53581	Plate2	Visit 1	Placebo	NEURO	OID21016	Q9NP79	-3.39415
VTA1	TR20052	3.47071	Plate2	Visit 1	Placebo	NEURO	OID21016	Q9NP79	-3.39415
VTA1	TR20012	2.83544	Plate2	Visit 1	Placebo	NEURO	OID21016	Q9NP79	-3.39415
VTA1	TR20088	0.657986	Plate2	Visit 1	Placebo	NEURO	OID21016	Q9NP79	-3.39415
VTA1	TR20009	3.33876	Plate4	Visit 1	Placebo	NEURO	OID21016	Q9NP79	-3.02758
VTA1	TR20072	1.06277	Plate4	Visit 1	Placebo	NEURO	OID21016	Q9NP79	-3.02758
VTA1	TR20012	3.13232	Plate1	Visit 3	Placebo	NEURO	OID21016	Q9NP79	-3.46635
VTA1	TR20072	0.435135	Plate1	Visit 3	Placebo	NEURO	OID21016	Q9NP79	-3.46635
VTA1	TR20088	0.181688	Plate1	Visit 3	Placebo	NEURO	OID21016	Q9NP79	-3.46635
VTA1	TR20047	0.666178	Plate2	Visit 3	Placebo	NEURO	OID21016	Q9NP79	-3.39415
VTA1	TR20052	1.35174	Plate2	Visit 3	Placebo	NEURO	OID21016	Q9NP79	-3.39415
VTA1	TR20065	0.569197	Plate2	Visit 3	Placebo	NEURO	OID21016	Q9NP79	-3.39415
VTA1	TR20009	2.24515	Plate2	Visit 3	Placebo	NEURO	OID21016	Q9NP79	-3.39415
VTA1	TR20061	-0.697979	Plate2	Visit 3	Placebo	NEURO	OID21016	Q9NP79	-3.39415
VTA1	TR20056	-2.11778	Plate2	Visit 3	Placebo	NEURO	OID21016	Q9NP79	-3.39415
VTA1	TR20050	1.79264	Plate4	Visit 3	Placebo	NEURO	OID21016	Q9NP79	-3.02758
VWC2	TR20061	1.25316	Plate1	Visit 1	Placebo	NEURO	OID20936	Q2TAL6	-4.92037
VWC2	TR20113	0.757195	Plate1	Visit 1	Placebo	NEURO	OID20936	Q2TAL6	-4.92037
VWC2	TR20047	0.934442	Plate1	Visit 1	Placebo	NEURO	OID20936	Q2TAL6	-4.92037
VWC2	TR20039	0.272585	Plate1	Visit 1	Placebo	NEURO	OID20936	Q2TAL6	-4.92037
VWC2	TR20111	0.162849	Plate1	Visit 1	Placebo	NEURO	OID20936	Q2TAL6	-4.92037
VWC2	TR20050	-0.179548	Plate1	Visit 1	Placebo	NEURO	OID20936	Q2TAL6	-4.92037
VWC2	TR20099	0.722749	Plate1	Visit 1	Placebo	NEURO	OID20936	Q2TAL6	-4.92037
VWC2	TR20065	1.14307	Plate2	Visit 1	Placebo	NEURO	OID20936	Q2TAL6	-4.83686
VWC2	TR20056	1.37698	Plate2	Visit 1	Placebo	NEURO	OID20936	Q2TAL6	-4.83686
VWC2	TR20052	0.50842	Plate2	Visit 1	Placebo	NEURO	OID20936	Q2TAL6	-4.83686
VWC2	TR20012	-1.22719	Plate2	Visit 1	Placebo	NEURO	OID20936	Q2TAL6	-4.83686
VWC2	TR20088	-0.132491	Plate2	Visit 1	Placebo	NEURO	OID20936	Q2TAL6	-4.83686
VWC2	TR20009	-0.163543	Plate4	Visit 1	Placebo	NEURO	OID20936	Q2TAL6	-4.77066
VWC2	TR20072	0.370712	Plate4	Visit 1	Placebo	NEURO	OID20936	Q2TAL6	-4.77066
VWC2	TR20012	0.488188	Plate1	Visit 3	Placebo	NEURO	OID20936	Q2TAL6	-4.92037
VWC2	TR20072	0.267793	Plate1	Visit 3	Placebo	NEURO	OID20936	Q2TAL6	-4.92037
VWC2	TR20088	0.190929	Plate1	Visit 3	Placebo	NEURO	OID20936	Q2TAL6	-4.92037
VWC2	TR20047	1.03581	Plate2	Visit 3	Placebo	NEURO	OID20936	Q2TAL6	-4.83686
VWC2	TR20052	0.27873	Plate2	Visit 3	Placebo	NEURO	OID20936	Q2TAL6	-4.83686
VWC2	TR20065	1.13039	Plate2	Visit 3	Placebo	NEURO	OID20936	Q2TAL6	-4.83686
VWC2	TR20009	1.03519	Plate2	Visit 3	Placebo	NEURO	OID20936	Q2TAL6	-4.83686
VWC2	TR20061	1.5158	Plate2	Visit 3	Placebo	NEURO	OID20936	Q2TAL6	-4.83686
VWC2	TR20056	1.53263	Plate2	Visit 3	Placebo	NEURO	OID20936	Q2TAL6	-4.83686
VWC2	TR20050	0.319026	Plate4	Visit 3	Placebo	NEURO	OID20936	Q2TAL6	-4.77066
WARS	TR20061	-2.88433	Plate1	Visit 1	Placebo	NEURO	OID21084	P23381	-5.91557
WARS	TR20113	-5.35797	Plate1	Visit 1	Placebo	NEURO	OID21084	P23381	-5.91557
WARS	TR20047	-0.930971	Plate1	Visit 1	Placebo	NEURO	OID21084	P23381	-5.91557
WARS	TR20039	-0.784943	Plate1	Visit 1	Placebo	NEURO	OID21084	P23381	-5.91557
WARS	TR20111	-1.38655	Plate1	Visit 1	Placebo	NEURO	OID21084	P23381	-5.91557
WARS	TR20050	-1.26062	Plate1	Visit 1	Placebo	NEURO	OID21084	P23381	-5.91557
WARS	TR20099	-2.82047	Plate1	Visit 1	Placebo	NEURO	OID21084	P23381	-5.91557
WARS	TR20065	-1.48304	Plate2	Visit 1	Placebo	NEURO	OID21084	P23381	-5.4058
WARS	TR20056	-0.381625	Plate2	Visit 1	Placebo	NEURO	OID21084	P23381	-5.4058
WARS	TR20052	-0.22106	Plate2	Visit 1	Placebo	NEURO	OID21084	P23381	-5.4058
WARS	TR20012	0.0113636	Plate2	Visit 1	Placebo	NEURO	OID21084	P23381	-5.4058
WARS	TR20088	-1.02538	Plate2	Visit 1	Placebo	NEURO	OID21084	P23381	-5.4058
WARS	TR20009	1.39295	Plate4	Visit 1	Placebo	NEURO	OID21084	P23381	-4.78567
WARS	TR20072	-1.08758	Plate4	Visit 1	Placebo	NEURO	OID21084	P23381	-4.78567
WARS	TR20012	-0.490163	Plate1	Visit 3	Placebo	NEURO	OID21084	P23381	-5.91557
WARS	TR20072	-1.0181	Plate1	Visit 3	Placebo	NEURO	OID21084	P23381	-5.91557
WARS	TR20088	-0.957341	Plate1	Visit 3	Placebo	NEURO	OID21084	P23381	-5.91557
WARS	TR20047	-1.33396	Plate2	Visit 3	Placebo	NEURO	OID21084	P23381	-5.4058
WARS	TR20052	-1.28458	Plate2	Visit 3	Placebo	NEURO	OID21084	P23381	-5.4058
WARS	TR20065	-1.62619	Plate2	Visit 3	Placebo	NEURO	OID21084	P23381	-5.4058
WARS	TR20009	-0.916711	Plate2	Visit 3	Placebo	NEURO	OID21084	P23381	-5.4058
WARS	TR20061	-1.13157	Plate2	Visit 3	Placebo	NEURO	OID21084	P23381	-5.4058
WARS	TR20056	-4.51761	Plate2	Visit 3	Placebo	NEURO	OID21084	P23381	-5.4058
WARS	TR20050	0.044533	Plate4	Visit 3	Placebo	NEURO	OID21084	P23381	-4.78567
WASF3	TR20061	1.44525	Plate1	Visit 1	Placebo	NEURO	OID20882	Q9UPY6	1.50788
WASF3	TR20113	1.29155	Plate1	Visit 1	Placebo	NEURO	OID20882	Q9UPY6	1.50788
WASF3	TR20047	0.586118	Plate1	Visit 1	Placebo	NEURO	OID20882	Q9UPY6	1.50788
WASF3	TR20039	1.06543	Plate1	Visit 1	Placebo	NEURO	OID20882	Q9UPY6	1.50788
WASF3	TR20111	1.87933	Plate1	Visit 1	Placebo	NEURO	OID20882	Q9UPY6	1.50788
WASF3	TR20050	2.48331	Plate1	Visit 1	Placebo	NEURO	OID20882	Q9UPY6	1.50788
WASF3	TR20099	1.08423	Plate1	Visit 1	Placebo	NEURO	OID20882	Q9UPY6	1.50788
WASF3	TR20065	0.501735	Plate2	Visit 1	Placebo	NEURO	OID20882	Q9UPY6	0.0406333
WASF3	TR20056	1.87233	Plate2	Visit 1	Placebo	NEURO	OID20882	Q9UPY6	0.0406333
WASF3	TR20052	0.644347	Plate2	Visit 1	Placebo	NEURO	OID20882	Q9UPY6	0.0406333
WASF3	TR20012	0.0513812	Plate2	Visit 1	Placebo	NEURO	OID20882	Q9UPY6	0.0406333
WASF3	TR20088	0.344628	Plate2	Visit 1	Placebo	NEURO	OID20882	Q9UPY6	0.0406333
WASF3	TR20009	-2.17246	Plate4	Visit 1	Placebo	NEURO	OID20882	Q9UPY6	1.05795
WASF3	TR20072	-0.125898	Plate4	Visit 1	Placebo	NEURO	OID20882	Q9UPY6	1.05795
WASF3	TR20012	0.884017	Plate1	Visit 3	Placebo	NEURO	OID20882	Q9UPY6	1.50788
WASF3	TR20072	1.48752	Plate1	Visit 3	Placebo	NEURO	OID20882	Q9UPY6	1.50788
WASF3	TR20088	0.723368	Plate1	Visit 3	Placebo	NEURO	OID20882	Q9UPY6	1.50788
WASF3	TR20047	-1.30088	Plate2	Visit 3	Placebo	NEURO	OID20882	Q9UPY6	0.0406333
WASF3	TR20052	0.475311	Plate2	Visit 3	Placebo	NEURO	OID20882	Q9UPY6	0.0406333
WASF3	TR20065	-0.355531	Plate2	Visit 3	Placebo	NEURO	OID20882	Q9UPY6	0.0406333
WASF3	TR20009	2.23707	Plate2	Visit 3	Placebo	NEURO	OID20882	Q9UPY6	0.0406333
WASF3	TR20061	-2.42119	Plate2	Visit 3	Placebo	NEURO	OID20882	Q9UPY6	0.0406333
WASF3	TR20056	0.265591	Plate2	Visit 3	Placebo	NEURO	OID20882	Q9UPY6	0.0406333
WASF3	TR20050	0.608544	Plate4	Visit 3	Placebo	NEURO	OID20882	Q9UPY6	1.05795
WFIKKN1	TR20061	-0.0857963	Plate1	Visit 1	Placebo	NEURO	OID20939	Q96NZ8	-4.1344
WFIKKN1	TR20113	0.196362	Plate1	Visit 1	Placebo	NEURO	OID20939	Q96NZ8	-4.1344
WFIKKN1	TR20047	-1.07716	Plate1	Visit 1	Placebo	NEURO	OID20939	Q96NZ8	-4.1344
WFIKKN1	TR20039	0.323776	Plate1	Visit 1	Placebo	NEURO	OID20939	Q96NZ8	-4.1344
WFIKKN1	TR20111	-0.252435	Plate1	Visit 1	Placebo	NEURO	OID20939	Q96NZ8	-4.1344
WFIKKN1	TR20050	-0.0749394	Plate1	Visit 1	Placebo	NEURO	OID20939	Q96NZ8	-4.1344
WFIKKN1	TR20099	1.31956	Plate1	Visit 1	Placebo	NEURO	OID20939	Q96NZ8	-4.1344
WFIKKN1	TR20065	0.188553	Plate2	Visit 1	Placebo	NEURO	OID20939	Q96NZ8	-4.72868
WFIKKN1	TR20056	-0.424316	Plate2	Visit 1	Placebo	NEURO	OID20939	Q96NZ8	-4.72868
WFIKKN1	TR20052	0.267475	Plate2	Visit 1	Placebo	NEURO	OID20939	Q96NZ8	-4.72868
WFIKKN1	TR20012	-1.10955	Plate2	Visit 1	Placebo	NEURO	OID20939	Q96NZ8	-4.72868
WFIKKN1	TR20088	-0.435406	Plate2	Visit 1	Placebo	NEURO	OID20939	Q96NZ8	-4.72868
WFIKKN1	TR20009	-1.34585	Plate4	Visit 1	Placebo	NEURO	OID20939	Q96NZ8	-4.40066
WFIKKN1	TR20072	-0.523875	Plate4	Visit 1	Placebo	NEURO	OID20939	Q96NZ8	-4.40066
WFIKKN1	TR20012	0.00224438	Plate1	Visit 3	Placebo	NEURO	OID20939	Q96NZ8	-4.1344
WFIKKN1	TR20072	-0.177461	Plate1	Visit 3	Placebo	NEURO	OID20939	Q96NZ8	-4.1344
WFIKKN1	TR20088	0.158061	Plate1	Visit 3	Placebo	NEURO	OID20939	Q96NZ8	-4.1344
WFIKKN1	TR20047	-0.810306	Plate2	Visit 3	Placebo	NEURO	OID20939	Q96NZ8	-4.72868
WFIKKN1	TR20052	0.0182944	Plate2	Visit 3	Placebo	NEURO	OID20939	Q96NZ8	-4.72868
WFIKKN1	TR20065	0.0378464	Plate2	Visit 3	Placebo	NEURO	OID20939	Q96NZ8	-4.72868
WFIKKN1	TR20009	-0.0984179	Plate2	Visit 3	Placebo	NEURO	OID20939	Q96NZ8	-4.72868
WFIKKN1	TR20061	0.0263069	Plate2	Visit 3	Placebo	NEURO	OID20939	Q96NZ8	-4.72868
WFIKKN1	TR20056	-0.527321	Plate2	Visit 3	Placebo	NEURO	OID20939	Q96NZ8	-4.72868
WFIKKN1	TR20050	0.0648441	Plate4	Visit 3	Placebo	NEURO	OID20939	Q96NZ8	-4.40066
WISP2	TR20061	0.681595	Plate1	Visit 1	Placebo	NEURO	OID21068	O76076	-5.49049
WISP2	TR20113	-1.77182	Plate1	Visit 1	Placebo	NEURO	OID21068	O76076	-5.49049
WISP2	TR20047	1.35794	Plate1	Visit 1	Placebo	NEURO	OID21068	O76076	-5.49049
WISP2	TR20039	2.15067	Plate1	Visit 1	Placebo	NEURO	OID21068	O76076	-5.49049
WISP2	TR20111	0.17704	Plate1	Visit 1	Placebo	NEURO	OID21068	O76076	-5.49049
WISP2	TR20050	1.70955	Plate1	Visit 1	Placebo	NEURO	OID21068	O76076	-5.49049
WISP2	TR20099	1.18072	Plate1	Visit 1	Placebo	NEURO	OID21068	O76076	-5.49049
WISP2	TR20065	2.12379	Plate2	Visit 1	Placebo	NEURO	OID21068	O76076	-5.33301
WISP2	TR20056	1.83386	Plate2	Visit 1	Placebo	NEURO	OID21068	O76076	-5.33301
WISP2	TR20052	1.30884	Plate2	Visit 1	Placebo	NEURO	OID21068	O76076	-5.33301
WISP2	TR20012	0.466603	Plate2	Visit 1	Placebo	NEURO	OID21068	O76076	-5.33301
WISP2	TR20088	0.785736	Plate2	Visit 1	Placebo	NEURO	OID21068	O76076	-5.33301
WISP2	TR20009	1.34665	Plate4	Visit 1	Placebo	NEURO	OID21068	O76076	-5.80854
WISP2	TR20072	0.391227	Plate4	Visit 1	Placebo	NEURO	OID21068	O76076	-5.80854
WISP2	TR20012	1.80534	Plate1	Visit 3	Placebo	NEURO	OID21068	O76076	-5.49049
WISP2	TR20072	1.12931	Plate1	Visit 3	Placebo	NEURO	OID21068	O76076	-5.49049
WISP2	TR20088	0.487248	Plate1	Visit 3	Placebo	NEURO	OID21068	O76076	-5.49049
WISP2	TR20047	1.11969	Plate2	Visit 3	Placebo	NEURO	OID21068	O76076	-5.33301
WISP2	TR20052	1.09724	Plate2	Visit 3	Placebo	NEURO	OID21068	O76076	-5.33301
WISP2	TR20065	1.64681	Plate2	Visit 3	Placebo	NEURO	OID21068	O76076	-5.33301
WISP2	TR20009	1.65171	Plate2	Visit 3	Placebo	NEURO	OID21068	O76076	-5.33301
WISP2	TR20061	1.50618	Plate2	Visit 3	Placebo	NEURO	OID21068	O76076	-5.33301
WISP2	TR20056	-0.491013	Plate2	Visit 3	Placebo	NEURO	OID21068	O76076	-5.33301
WISP2	TR20050	2.02346	Plate4	Visit 3	Placebo	NEURO	OID21068	O76076	-5.80854
WWP2	TR20061	-0.653832	Plate1	Visit 1	Placebo	NEURO	OID20926	O00308	-5.16228
WWP2	TR20113	-0.0107517	Plate1	Visit 1	Placebo	NEURO	OID20926	O00308	-5.16228
WWP2	TR20047	-0.28656	Plate1	Visit 1	Placebo	NEURO	OID20926	O00308	-5.16228
WWP2	TR20039	0.171258	Plate1	Visit 1	Placebo	NEURO	OID20926	O00308	-5.16228
WWP2	TR20111	-1.23506	Plate1	Visit 1	Placebo	NEURO	OID20926	O00308	-5.16228
WWP2	TR20050	-0.0201341	Plate1	Visit 1	Placebo	NEURO	OID20926	O00308	-5.16228
WWP2	TR20099	0.00752193	Plate1	Visit 1	Placebo	NEURO	OID20926	O00308	-5.16228
WWP2	TR20065	-0.97768	Plate2	Visit 1	Placebo	NEURO	OID20926	O00308	-5.37977
WWP2	TR20056	-0.952095	Plate2	Visit 1	Placebo	NEURO	OID20926	O00308	-5.37977
WWP2	TR20052	0.312704	Plate2	Visit 1	Placebo	NEURO	OID20926	O00308	-5.37977
WWP2	TR20012	-0.728025	Plate2	Visit 1	Placebo	NEURO	OID20926	O00308	-5.37977
WWP2	TR20088	-0.963255	Plate2	Visit 1	Placebo	NEURO	OID20926	O00308	-5.37977
WWP2	TR20009	0.225317	Plate4	Visit 1	Placebo	NEURO	OID20926	O00308	-4.66748
WWP2	TR20072	0.152568	Plate4	Visit 1	Placebo	NEURO	OID20926	O00308	-4.66748
WWP2	TR20012	0.36119	Plate1	Visit 3	Placebo	NEURO	OID20926	O00308	-5.16228
WWP2	TR20072	-0.751797	Plate1	Visit 3	Placebo	NEURO	OID20926	O00308	-5.16228
WWP2	TR20088	-1.35471	Plate1	Visit 3	Placebo	NEURO	OID20926	O00308	-5.16228
WWP2	TR20047	-0.904326	Plate2	Visit 3	Placebo	NEURO	OID20926	O00308	-5.37977
WWP2	TR20052	-0.109916	Plate2	Visit 3	Placebo	NEURO	OID20926	O00308	-5.37977
WWP2	TR20065	-1.40347	Plate2	Visit 3	Placebo	NEURO	OID20926	O00308	-5.37977
WWP2	TR20009	0.228663	Plate2	Visit 3	Placebo	NEURO	OID20926	O00308	-5.37977
WWP2	TR20061	-0.9933	Plate2	Visit 3	Placebo	NEURO	OID20926	O00308	-5.37977
WWP2	TR20056	-0.644372	Plate2	Visit 3	Placebo	NEURO	OID20926	O00308	-5.37977
WWP2	TR20050	0.179364	Plate4	Visit 3	Placebo	NEURO	OID20926	O00308	-4.66748
XRCC4	TR20061	-0.294808	Plate1	Visit 1	Placebo	NEURO	OID20869	Q13426	-0.190826
XRCC4	TR20113	-0.31657	Plate1	Visit 1	Placebo	NEURO	OID20869	Q13426	-0.190826
XRCC4	TR20047	-0.35827	Plate1	Visit 1	Placebo	NEURO	OID20869	Q13426	-0.190826
XRCC4	TR20039	-0.493171	Plate1	Visit 1	Placebo	NEURO	OID20869	Q13426	-0.190826
XRCC4	TR20111	-0.471289	Plate1	Visit 1	Placebo	NEURO	OID20869	Q13426	-0.190826
XRCC4	TR20050	0.0650227	Plate1	Visit 1	Placebo	NEURO	OID20869	Q13426	-0.190826
XRCC4	TR20099	-0.62637	Plate1	Visit 1	Placebo	NEURO	OID20869	Q13426	-0.190826
XRCC4	TR20065	-0.334146	Plate2	Visit 1	Placebo	NEURO	OID20869	Q13426	-0.0347436
XRCC4	TR20056	-0.602935	Plate2	Visit 1	Placebo	NEURO	OID20869	Q13426	-0.0347436
XRCC4	TR20052	-0.364734	Plate2	Visit 1	Placebo	NEURO	OID20869	Q13426	-0.0347436
XRCC4	TR20012	-0.676459	Plate2	Visit 1	Placebo	NEURO	OID20869	Q13426	-0.0347436
XRCC4	TR20088	-0.527348	Plate2	Visit 1	Placebo	NEURO	OID20869	Q13426	-0.0347436
XRCC4	TR20009	-1.33587	Plate4	Visit 1	Placebo	NEURO	OID20869	Q13426	0.556389
XRCC4	TR20072	-0.439289	Plate4	Visit 1	Placebo	NEURO	OID20869	Q13426	0.556389
XRCC4	TR20012	-0.447952	Plate1	Visit 3	Placebo	NEURO	OID20869	Q13426	-0.190826
XRCC4	TR20072	-0.46361	Plate1	Visit 3	Placebo	NEURO	OID20869	Q13426	-0.190826
XRCC4	TR20088	-0.225516	Plate1	Visit 3	Placebo	NEURO	OID20869	Q13426	-0.190826
XRCC4	TR20047	-0.654199	Plate2	Visit 3	Placebo	NEURO	OID20869	Q13426	-0.0347436
XRCC4	TR20052	-0.859667	Plate2	Visit 3	Placebo	NEURO	OID20869	Q13426	-0.0347436
XRCC4	TR20065	-0.569132	Plate2	Visit 3	Placebo	NEURO	OID20869	Q13426	-0.0347436
XRCC4	TR20009	-0.0670674	Plate2	Visit 3	Placebo	NEURO	OID20869	Q13426	-0.0347436
XRCC4	TR20061	-0.743915	Plate2	Visit 3	Placebo	NEURO	OID20869	Q13426	-0.0347436
XRCC4	TR20056	-0.764979	Plate2	Visit 3	Placebo	NEURO	OID20869	Q13426	-0.0347436
XRCC4	TR20050	-0.805356	Plate4	Visit 3	Placebo	NEURO	OID20869	Q13426	0.556389
ABHD14B	TR10003	1.54375	Plate1	Visit 1	Placebo	NEURO	OID20921	Q96IU4	-2.12794
ABHD14B	TR10017	0.717976	Plate2	Visit 1	Placebo	NEURO	OID20921	Q96IU4	-1.85977
ABHD14B	TR10017	1.30933	Plate1	Visit 3	Placebo	NEURO	OID20921	Q96IU4	-2.12794
ABHD14B	TR10003	1.36756	Plate2	Visit 3	Placebo	NEURO	OID20921	Q96IU4	-1.85977
ACVRL1	TR10003	1.35268	Plate1	Visit 1	Placebo	NEURO	OID20999	P37023	-6.07192
ACVRL1	TR10017	0.0696362	Plate2	Visit 1	Placebo	NEURO	OID20999	P37023	-6.2002
ACVRL1	TR10017	0.233435	Plate1	Visit 3	Placebo	NEURO	OID20999	P37023	-6.07192
ACVRL1	TR10003	0.924258	Plate2	Visit 3	Placebo	NEURO	OID20999	P37023	-6.2002
ADAM22	TR10003	1.47146	Plate1	Visit 1	Placebo	NEURO	OID21001	Q9P0K1	-4.7716
ADAM22	TR10017	-0.33674	Plate2	Visit 1	Placebo	NEURO	OID21001	Q9P0K1	-6.31367
ADAM22	TR10017	0.0125906	Plate1	Visit 3	Placebo	NEURO	OID21001	Q9P0K1	-4.7716
ADAM22	TR10003	0.867887	Plate2	Visit 3	Placebo	NEURO	OID21001	Q9P0K1	-6.31367
ADAM8	TR10003	0.710859	Plate1	Visit 1	Placebo	NEURO	OID21039	P78325	-6.25691
ADAM8	TR10017	-0.978838	Plate2	Visit 1	Placebo	NEURO	OID21039	P78325	-5.55602
ADAM8	TR10017	-0.497274	Plate1	Visit 3	Placebo	NEURO	OID21039	P78325	-6.25691
ADAM8	TR10003	0.467096	Plate2	Visit 3	Placebo	NEURO	OID21039	P78325	-5.55602
ADGRB3	TR10003	0.84123	Plate1	Visit 1	Placebo	NEURO	OID20974	O60242	-6.59659
ADGRB3	TR10017	-0.0785892	Plate2	Visit 1	Placebo	NEURO	OID20974	O60242	-6.76288
ADGRB3	TR10017	0.259638	Plate1	Visit 3	Placebo	NEURO	OID20974	O60242	-6.59659
ADGRB3	TR10003	0.307526	Plate2	Visit 3	Placebo	NEURO	OID20974	O60242	-6.76288
AFP	TR10003	0.318871	Plate1	Visit 1	Placebo	NEURO	OID20978	P02771	-6.75409
AFP	TR10017	-1.34578	Plate2	Visit 1	Placebo	NEURO	OID20978	P02771	-6.16668
AFP	TR10017	-1.19626	Plate1	Visit 3	Placebo	NEURO	OID20978	P02771	-6.75409
AFP	TR10003	-0.272669	Plate2	Visit 3	Placebo	NEURO	OID20978	P02771	-6.16668
AGR2	TR10003	2.29462	Plate1	Visit 1	Placebo	NEURO	OID20896	O95994	0.172616
AGR2	TR10017	0.514945	Plate2	Visit 1	Placebo	NEURO	OID20896	O95994	-0.815735
AGR2	TR10017	0.701714	Plate1	Visit 3	Placebo	NEURO	OID20896	O95994	0.172616
AGR2	TR10003	1.7189	Plate2	Visit 3	Placebo	NEURO	OID20896	O95994	-0.815735
AHSP	TR10003	3.81889	Plate1	Visit 1	Placebo	NEURO	OID21078	Q9NZD4	-3.06604
AHSP	TR10017	2.82536	Plate2	Visit 1	Placebo	NEURO	OID21078	Q9NZD4	-3.14101
AHSP	TR10017	3.49265	Plate1	Visit 3	Placebo	NEURO	OID21078	Q9NZD4	-3.06604
AHSP	TR10003	2.84505	Plate2	Visit 3	Placebo	NEURO	OID21078	Q9NZD4	-3.14101
AKT1S1	TR10003	1.31593	Plate1	Visit 1	Placebo	NEURO	OID20895	Q96B36	-1.95691
AKT1S1	TR10017	0.56379	Plate2	Visit 1	Placebo	NEURO	OID20895	Q96B36	-0.562439
AKT1S1	TR10017	0.969371	Plate1	Visit 3	Placebo	NEURO	OID20895	Q96B36	-1.95691
AKT1S1	TR10003	0.874109	Plate2	Visit 3	Placebo	NEURO	OID20895	Q96B36	-0.562439
ALDH1A1	TR10003	0.427361	Plate1	Visit 1	Placebo	NEURO	OID21128	P00352	-3.81839
ALDH1A1	TR10017	0.174398	Plate2	Visit 1	Placebo	NEURO	OID21128	P00352	-3.46578
ALDH1A1	TR10017	1.51753	Plate1	Visit 3	Placebo	NEURO	OID21128	P00352	-3.81839
ALDH1A1	TR10003	-0.065315	Plate2	Visit 3	Placebo	NEURO	OID21128	P00352	-3.46578
AMFR	TR10003	0.20888	Plate1	Visit 1	Placebo	NEURO	OID20806	Q9UKV5	-1.31825
AMFR	TR10017	0.0651949	Plate2	Visit 1	Placebo	NEURO	OID20806	Q9UKV5	0.469001
AMFR	TR10017	-0.649119	Plate1	Visit 3	Placebo	NEURO	OID20806	Q9UKV5	-1.31825
AMFR	TR10003	-0.0113164	Plate2	Visit 3	Placebo	NEURO	OID20806	Q9UKV5	0.469001
ANXA10	TR10003	-0.17312	Plate1	Visit 1	Placebo	NEURO	OID20886	Q9UJ72	-1.45391
ANXA10	TR10017	-1.43998	Plate2	Visit 1	Placebo	NEURO	OID20886	Q9UJ72	-1.43603
ANXA10	TR10017	-0.255089	Plate1	Visit 3	Placebo	NEURO	OID20886	Q9UJ72	-1.45391
ANXA10	TR10003	-0.577975	Plate2	Visit 3	Placebo	NEURO	OID20886	Q9UJ72	-1.43603
ANXA3	TR10003	0.103618	Plate1	Visit 1	Placebo	NEURO	OID21036	P12429	-2.90163
ANXA3	TR10017	-0.864263	Plate2	Visit 1	Placebo	NEURO	OID21036	P12429	-3.114
ANXA3	TR10017	-0.13124	Plate1	Visit 3	Placebo	NEURO	OID21036	P12429	-2.90163
ANXA3	TR10003	-0.242683	Plate2	Visit 3	Placebo	NEURO	OID21036	P12429	-3.114
ANXA5	TR10003	-0.243078	Plate1	Visit 1	Placebo	NEURO	OID20810	P08758	-1.13655
ANXA5	TR10017	-0.238174	Plate2	Visit 1	Placebo	NEURO	OID20810	P08758	-0.57609
ANXA5	TR10017	-0.588113	Plate1	Visit 3	Placebo	NEURO	OID20810	P08758	-1.13655
ANXA5	TR10003	-0.081741	Plate2	Visit 3	Placebo	NEURO	OID20810	P08758	-0.57609
APOH	TR10003	0.758658	Plate1	Visit 1	Placebo	NEURO	OID21072	P02749	-1.34129
APOH	TR10017	-0.622769	Plate2	Visit 1	Placebo	NEURO	OID21072	P02749	-1.49591
APOH	TR10017	-0.156408	Plate1	Visit 3	Placebo	NEURO	OID21072	P02749	-1.34129
APOH	TR10003	0.294748	Plate2	Visit 3	Placebo	NEURO	OID21072	P02749	-1.49591
APP	TR10003	0.0317775	Plate1	Visit 1	Placebo	NEURO	OID21070	P05067	-0.924165
APP	TR10017	-0.256179	Plate2	Visit 1	Placebo	NEURO	OID21070	P05067	-1.31101
APP	TR10017	0.512467	Plate1	Visit 3	Placebo	NEURO	OID21070	P05067	-0.924165
APP	TR10003	-0.398555	Plate2	Visit 3	Placebo	NEURO	OID21070	P05067	-1.31101
APRT	TR10003	2.37208	Plate1	Visit 1	Placebo	NEURO	OID20927	P07741	-2.99248
APRT	TR10017	1.42921	Plate2	Visit 1	Placebo	NEURO	OID20927	P07741	-3.23037
APRT	TR10017	2.21369	Plate1	Visit 3	Placebo	NEURO	OID20927	P07741	-2.99248
APRT	TR10003	1.46921	Plate2	Visit 3	Placebo	NEURO	OID20927	P07741	-3.23037
ARID4B	TR10003	0.211332	Plate1	Visit 1	Placebo	NEURO	OID20803	Q4LE39	0.0683213
ARID4B	TR10017	-0.664798	Plate2	Visit 1	Placebo	NEURO	OID20803	Q4LE39	-0.323937
ARID4B	TR10017	0.0397109	Plate1	Visit 3	Placebo	NEURO	OID20803	Q4LE39	0.0683213
ARID4B	TR10003	-0.354845	Plate2	Visit 3	Placebo	NEURO	OID20803	Q4LE39	-0.323937
ARSA	TR10003	0.311376	Plate1	Visit 1	Placebo	NEURO	OID21138	P15289	-3.70103
ARSA	TR10017	-0.200404	Plate2	Visit 1	Placebo	NEURO	OID21138	P15289	-3.33362
ARSA	TR10017	0.0793761	Plate1	Visit 3	Placebo	NEURO	OID21138	P15289	-3.70103
ARSA	TR10003	0.0732367	Plate2	Visit 3	Placebo	NEURO	OID21138	P15289	-3.33362
ASAH2	TR10003	0.289432	Plate1	Visit 1	Placebo	NEURO	OID20996	Q9NR71	-5.98577
ASAH2	TR10017	-0.5765	Plate2	Visit 1	Placebo	NEURO	OID20996	Q9NR71	-6.35783
ASAH2	TR10017	-0.0162553	Plate1	Visit 3	Placebo	NEURO	OID20996	Q9NR71	-5.98577
ASAH2	TR10003	-0.675603	Plate2	Visit 3	Placebo	NEURO	OID20996	Q9NR71	-6.35783
ASGR1	TR10003	-0.0711451	Plate1	Visit 1	Placebo	NEURO	OID20990	P07306	-5.87242
ASGR1	TR10017	-0.653468	Plate2	Visit 1	Placebo	NEURO	OID20990	P07306	-5.65582
ASGR1	TR10017	-0.470799	Plate1	Visit 3	Placebo	NEURO	OID20990	P07306	-5.87242
ASGR1	TR10003	-0.517205	Plate2	Visit 3	Placebo	NEURO	OID20990	P07306	-5.65582
ATF2	TR10003	-0.311518	Plate1	Visit 1	Placebo	NEURO	OID20798	P15336	-0.164059
ATF2	TR10017	-0.941689	Plate2	Visit 1	Placebo	NEURO	OID20798	P15336	-0.408147
ATF2	TR10017	-0.614338	Plate1	Visit 3	Placebo	NEURO	OID20798	P15336	-0.164059
ATF2	TR10003	-1.1868	Plate2	Visit 3	Placebo	NEURO	OID20798	P15336	-0.408147
ATP5PO	TR10003	-1.20772	Plate1	Visit 1	Placebo	NEURO	OID20811	P48047	-0.552603
ATP5PO	TR10017	-0.465393	Plate2	Visit 1	Placebo	NEURO	OID20811	P48047	-0.0277353
ATP5PO	TR10017	-1.182	Plate1	Visit 3	Placebo	NEURO	OID20811	P48047	-0.552603
ATP5PO	TR10003	-1.00049	Plate2	Visit 3	Placebo	NEURO	OID20811	P48047	-0.0277353
ATP6V1F	TR10003	0.279517	Plate1	Visit 1	Placebo	NEURO	OID20843	Q16864	0.68235
ATP6V1F	TR10017	-0.858724	Plate2	Visit 1	Placebo	NEURO	OID20843	Q16864	-0.088427
ATP6V1F	TR10017	0.5953	Plate1	Visit 3	Placebo	NEURO	OID20843	Q16864	0.68235
ATP6V1F	TR10003	-0.717476	Plate2	Visit 3	Placebo	NEURO	OID20843	Q16864	-0.088427
ATXN10	TR10003	-2.79018	Plate1	Visit 1	Placebo	NEURO	OID20865	Q9UBB4	-4.70805
ATXN10	TR10017	-3.1244	Plate2	Visit 1	Placebo	NEURO	OID20865	Q9UBB4	-2.70008
ATXN10	TR10017	-2.92139	Plate1	Visit 3	Placebo	NEURO	OID20865	Q9UBB4	-4.70805
ATXN10	TR10003	-2.56916	Plate2	Visit 3	Placebo	NEURO	OID20865	Q9UBB4	-2.70008
B4GAT1	TR10003	0.729977	Plate1	Visit 1	Placebo	NEURO	OID21127	O43505	-5.63205
B4GAT1	TR10017	-0.440818	Plate2	Visit 1	Placebo	NEURO	OID21127	O43505	-5.76158
B4GAT1	TR10017	0.255619	Plate1	Visit 3	Placebo	NEURO	OID21127	O43505	-5.63205
B4GAT1	TR10003	0.0329356	Plate2	Visit 3	Placebo	NEURO	OID21127	O43505	-5.76158
BAG3	TR10003	0.811879	Plate1	Visit 1	Placebo	NEURO	OID20972	O95817	-7.62464
BAG3	TR10017	-0.311567	Plate2	Visit 1	Placebo	NEURO	OID20972	O95817	-7.19039
BAG3	TR10017	-0.232221	Plate1	Visit 3	Placebo	NEURO	OID20972	O95817	-7.62464
BAG3	TR10003	-0.0451373	Plate2	Visit 3	Placebo	NEURO	OID20972	O95817	-7.19039
BAX	TR10003	2.26114	Plate1	Visit 1	Placebo	NEURO	OID20856	Q07812	-0.581702
BAX	TR10017	1.30904	Plate2	Visit 1	Placebo	NEURO	OID20856	Q07812	0.108228
BAX	TR10017	0.883069	Plate1	Visit 3	Placebo	NEURO	OID20856	Q07812	-0.581702
BAX	TR10003	2.83463	Plate2	Visit 3	Placebo	NEURO	OID20856	Q07812	0.108228
BCAM	TR10003	0.608972	Plate1	Visit 1	Placebo	NEURO	OID21076	P50895	-3.9513
BCAM	TR10017	-0.330493	Plate2	Visit 1	Placebo	NEURO	OID21076	P50895	-4.10785
BCAM	TR10017	0.270144	Plate1	Visit 3	Placebo	NEURO	OID21076	P50895	-3.9513
BCAM	TR10003	0.209105	Plate2	Visit 3	Placebo	NEURO	OID21076	P50895	-4.10785
BCAN	TR10003	0.789597	Plate1	Visit 1	Placebo	NEURO	OID20998	Q96GW7	-5.80755
BCAN	TR10017	0.272115	Plate2	Visit 1	Placebo	NEURO	OID20998	Q96GW7	-6.08442
BCAN	TR10017	0.518209	Plate1	Visit 3	Placebo	NEURO	OID20998	Q96GW7	-5.80755
BCAN	TR10003	0.387864	Plate2	Visit 3	Placebo	NEURO	OID20998	Q96GW7	-6.08442
BIN2	TR10003	-0.786421	Plate1	Visit 1	Placebo	NEURO	OID21067	Q9UBW5	-0.678392
BIN2	TR10017	-1.6711	Plate2	Visit 1	Placebo	NEURO	OID21067	Q9UBW5	-0.52117
BIN2	TR10017	-0.456377	Plate1	Visit 3	Placebo	NEURO	OID21067	Q9UBW5	-0.678392
BIN2	TR10003	-0.734512	Plate2	Visit 3	Placebo	NEURO	OID21067	Q9UBW5	-0.52117
BLVRB	TR10003	2.14133	Plate1	Visit 1	Placebo	NEURO	OID21141	P30043	-1.70424
BLVRB	TR10017	1.85662	Plate2	Visit 1	Placebo	NEURO	OID21141	P30043	-1.56158
BLVRB	TR10017	2.26429	Plate1	Visit 3	Placebo	NEURO	OID21141	P30043	-1.70424
BLVRB	TR10003	2.13294	Plate2	Visit 3	Placebo	NEURO	OID21141	P30043	-1.56158
BMP4	TR10003	0.336747	Plate1	Visit 1	Placebo	NEURO	OID20994	P12644	-4.85135
BMP4	TR10017	-0.530605	Plate2	Visit 1	Placebo	NEURO	OID20994	P12644	-4.68884
BMP4	TR10017	-0.0328777	Plate1	Visit 3	Placebo	NEURO	OID20994	P12644	-4.85135
BMP4	TR10003	0.638145	Plate2	Visit 3	Placebo	NEURO	OID20994	P12644	-4.68884
BRK1	TR10003	1.12858	Plate1	Visit 1	Placebo	NEURO	OID20883	Q8WUW1	-1.42279
BRK1	TR10017	0.480659	Plate2	Visit 1	Placebo	NEURO	OID20883	Q8WUW1	-1.69685
BRK1	TR10017	-0.0271822	Plate1	Visit 3	Placebo	NEURO	OID20883	Q8WUW1	-1.42279
BRK1	TR10003	0.969167	Plate2	Visit 3	Placebo	NEURO	OID20883	Q8WUW1	-1.69685
BST1	TR10003	0.0587443	Plate1	Visit 1	Placebo	NEURO	OID21051	Q10588	-5.87538
BST1	TR10017	-0.42527	Plate2	Visit 1	Placebo	NEURO	OID21051	Q10588	-5.9266
BST1	TR10017	-0.125145	Plate1	Visit 3	Placebo	NEURO	OID21051	Q10588	-5.87538
BST1	TR10003	-0.228402	Plate2	Visit 3	Placebo	NEURO	OID21051	Q10588	-5.9266
BST2	TR10003	0.238153	Plate1	Visit 1	Placebo	NEURO	OID21029	Q10589	-4.51024
BST2	TR10017	-0.793772	Plate2	Visit 1	Placebo	NEURO	OID21029	Q10589	-4.72816
BST2	TR10017	-0.23046	Plate1	Visit 3	Placebo	NEURO	OID21029	Q10589	-4.51024
BST2	TR10003	-0.289845	Plate2	Visit 3	Placebo	NEURO	OID21029	Q10589	-4.72816
C19orf12	TR10003	-1.97266	Plate1	Visit 1	Placebo	NEURO	OID20804	Q9NSK7	-1.93821
C19orf12	TR10017	-2.52573	Plate2	Visit 1	Placebo	NEURO	OID20804	Q9NSK7	-1.91151
C19orf12	TR10017	-2.29111	Plate1	Visit 3	Placebo	NEURO	OID20804	Q9NSK7	-1.93821
C19orf12	TR10003	-2.2595	Plate2	Visit 3	Placebo	NEURO	OID20804	Q9NSK7	-1.91151
C2CD2L	TR10003	-0.360861	Plate1	Visit 1	Placebo	NEURO	OID20864	O14523	-1.87335
C2CD2L	TR10017	0.38648	Plate2	Visit 1	Placebo	NEURO	OID20864	O14523	-1.27864
C2CD2L	TR10017	-0.53111	Plate1	Visit 3	Placebo	NEURO	OID20864	O14523	-1.87335
C2CD2L	TR10003	-0.207527	Plate2	Visit 3	Placebo	NEURO	OID20864	O14523	-1.27864
CA2	TR10003	3.97021	Plate1	Visit 1	Placebo	NEURO	OID21149	P00918	-3.99987
CA2	TR10017	2.66301	Plate2	Visit 1	Placebo	NEURO	OID21149	P00918	-3.65534
CA2	TR10017	3.84284	Plate1	Visit 3	Placebo	NEURO	OID21149	P00918	-3.99987
CA2	TR10003	3.01244	Plate2	Visit 3	Placebo	NEURO	OID21149	P00918	-3.65534
CA6	TR10003	-2.19633	Plate1	Visit 1	Placebo	NEURO	OID21096	P23280	-5.87319
CA6	TR10017	-1.69155	Plate2	Visit 1	Placebo	NEURO	OID21096	P23280	-5.63175
CA6	TR10017	-1.54226	Plate1	Visit 3	Placebo	NEURO	OID21096	P23280	-5.87319
CA6	TR10003	-2.21839	Plate2	Visit 3	Placebo	NEURO	OID21096	P23280	-5.63175
CALB2	TR10003	0.216309	Plate1	Visit 1	Placebo	NEURO	OID20801	P22676	-1.10887
CALB2	TR10017	-0.151243	Plate2	Visit 1	Placebo	NEURO	OID20801	P22676	-1.09796
CALB2	TR10017	-0.263704	Plate1	Visit 3	Placebo	NEURO	OID20801	P22676	-1.10887
CALB2	TR10003	0.474233	Plate2	Visit 3	Placebo	NEURO	OID20801	P22676	-1.09796
CALCA	TR10003	1.771	Plate1	Visit 1	Placebo	NEURO	OID20983	P01258	-5.47248
CALCA	TR10017	0.28679	Plate2	Visit 1	Placebo	NEURO	OID20983	P01258	-5.90533
CALCA	TR10017	0.878372	Plate1	Visit 3	Placebo	NEURO	OID20983	P01258	-5.47248
CALCA	TR10003	0.854804	Plate2	Visit 3	Placebo	NEURO	OID20983	P01258	-5.90533
CARHSP1	TR10003	2.10053	Plate1	Visit 1	Placebo	NEURO	OID20859	Q9Y2V2	-0.638509
CARHSP1	TR10017	1.69528	Plate2	Visit 1	Placebo	NEURO	OID20859	Q9Y2V2	-1.44917
CARHSP1	TR10017	2.03841	Plate1	Visit 3	Placebo	NEURO	OID20859	Q9Y2V2	-0.638509
CARHSP1	TR10003	1.54165	Plate2	Visit 3	Placebo	NEURO	OID20859	Q9Y2V2	-1.44917
CASC4	TR10003	0.246772	Plate1	Visit 1	Placebo	NEURO	OID21044	Q6P4E1	-4.92118
CASC4	TR10017	-0.487143	Plate2	Visit 1	Placebo	NEURO	OID21044	Q6P4E1	-4.77721
CASC4	TR10017	0.0385641	Plate1	Visit 3	Placebo	NEURO	OID21044	Q6P4E1	-4.92118
CASC4	TR10003	0.118173	Plate2	Visit 3	Placebo	NEURO	OID21044	Q6P4E1	-4.77721
CASP1	TR10003	0.558059	Plate1	Visit 1	Placebo	NEURO	OID20854	P29466	-1.11722
CASP1	TR10017	-1.0496	Plate2	Visit 1	Placebo	NEURO	OID20854	P29466	-1.39298
CASP1	TR10017	0.133885	Plate1	Visit 3	Placebo	NEURO	OID20854	P29466	-1.11722
CASP1	TR10003	-0.151469	Plate2	Visit 3	Placebo	NEURO	OID20854	P29466	-1.39298
CASP10	TR10003	1.70993	Plate1	Visit 1	Placebo	NEURO	OID20893	Q92851	0.328324
CASP10	TR10017	-0.901809	Plate2	Visit 1	Placebo	NEURO	OID20893	Q92851	-0.182613
CASP10	TR10017	0.886471	Plate1	Visit 3	Placebo	NEURO	OID20893	Q92851	0.328324
CASP10	TR10003	-0.475321	Plate2	Visit 3	Placebo	NEURO	OID20893	Q92851	-0.182613
CC2D1A	TR10003	0.952149	Plate1	Visit 1	Placebo	NEURO	OID20958	Q6P1N0	-2.74185
CC2D1A	TR10017	-0.605512	Plate2	Visit 1	Placebo	NEURO	OID20958	Q6P1N0	-2.98867
CC2D1A	TR10017	0.260244	Plate1	Visit 3	Placebo	NEURO	OID20958	Q6P1N0	-2.74185
CC2D1A	TR10003	0.258344	Plate2	Visit 3	Placebo	NEURO	OID20958	Q6P1N0	-2.98867
CCL19	TR10003	1.67355	Plate1	Visit 1	Placebo	NEURO	OID21030	Q99731	-4.25124
CCL19	TR10017	0.936775	Plate2	Visit 1	Placebo	NEURO	OID21030	Q99731	-4.56052
CCL19	TR10017	1.75026	Plate1	Visit 3	Placebo	NEURO	OID21030	Q99731	-4.25124
CCL19	TR10003	1.27635	Plate2	Visit 3	Placebo	NEURO	OID21030	Q99731	-4.56052
CCL2	TR10003	0.33571	Plate1	Visit 1	Placebo	NEURO	OID21004	P13500	-8.83929
CCL2	TR10017	-1.14904	Plate2	Visit 1	Placebo	NEURO	OID21004	P13500	-8.39142
CCL2	TR10017	-0.501053	Plate1	Visit 3	Placebo	NEURO	OID21004	P13500	-8.83929
CCL2	TR10003	-0.20936	Plate2	Visit 3	Placebo	NEURO	OID21004	P13500	-8.39142
CCS	TR10003	3.33163	Plate1	Visit 1	Placebo	NEURO	OID20973	O14618	-1.65952
CCS	TR10017	2.55932	Plate2	Visit 1	Placebo	NEURO	OID20973	O14618	-2.0095
CCS	TR10017	3.6893	Plate1	Visit 3	Placebo	NEURO	OID20973	O14618	-1.65952
CCS	TR10003	2.79608	Plate2	Visit 3	Placebo	NEURO	OID20973	O14618	-2.0095
CD109	TR10003	0.883541	Plate1	Visit 1	Placebo	NEURO	OID21108	Q6YHK3	-5.3506
CD109	TR10017	-0.163306	Plate2	Visit 1	Placebo	NEURO	OID21108	Q6YHK3	-5.05677
CD109	TR10017	0.389792	Plate1	Visit 3	Placebo	NEURO	OID21108	Q6YHK3	-5.3506
CD109	TR10003	0.413881	Plate2	Visit 3	Placebo	NEURO	OID21108	Q6YHK3	-5.05677
CD164	TR10003	0.649436	Plate1	Visit 1	Placebo	NEURO	OID21080	Q04900	-1.59842
CD164	TR10017	-0.63961	Plate2	Visit 1	Placebo	NEURO	OID21080	Q04900	-2.38144
CD164	TR10017	-0.18174	Plate1	Visit 3	Placebo	NEURO	OID21080	Q04900	-1.59842
CD164	TR10003	-0.026574	Plate2	Visit 3	Placebo	NEURO	OID21080	Q04900	-2.38144
CD177	TR10003	0.686115	Plate1	Visit 1	Placebo	NEURO	OID21119	Q8N6Q3	-5.74398
CD177	TR10017	0.48112	Plate2	Visit 1	Placebo	NEURO	OID21119	Q8N6Q3	-5.88946
CD177	TR10017	1.14282	Plate1	Visit 3	Placebo	NEURO	OID21119	Q8N6Q3	-5.74398
CD177	TR10003	0.625503	Plate2	Visit 3	Placebo	NEURO	OID21119	Q8N6Q3	-5.88946
CD274	TR10003	1.06523	Plate1	Visit 1	Placebo	NEURO	OID20966	Q9NZQ7	-4.59785
CD274	TR10017	-0.306487	Plate2	Visit 1	Placebo	NEURO	OID20966	Q9NZQ7	-5.12233
CD274	TR10017	0.0875798	Plate1	Visit 3	Placebo	NEURO	OID20966	Q9NZQ7	-4.59785
CD274	TR10003	0.799054	Plate2	Visit 3	Placebo	NEURO	OID20966	Q9NZQ7	-5.12233
CD300C	TR10003	1.49257	Plate1	Visit 1	Placebo	NEURO	OID21010	Q08708	-3.90104
CD300C	TR10017	-1.14427	Plate2	Visit 1	Placebo	NEURO	OID21010	Q08708	-3.9618
CD300C	TR10017	-0.584702	Plate1	Visit 3	Placebo	NEURO	OID21010	Q08708	-3.90104
CD300C	TR10003	1.09718	Plate2	Visit 3	Placebo	NEURO	OID21010	Q08708	-3.9618
CD300LG	TR10003	1.26236	Plate1	Visit 1	Placebo	NEURO	OID21130	Q6UXG3	-3.50705
CD300LG	TR10017	-0.226066	Plate2	Visit 1	Placebo	NEURO	OID21130	Q6UXG3	-3.75197
CD300LG	TR10017	-0.203434	Plate1	Visit 3	Placebo	NEURO	OID21130	Q6UXG3	-3.50705
CD300LG	TR10003	0.800688	Plate2	Visit 3	Placebo	NEURO	OID21130	Q6UXG3	-3.75197
CD34	TR10003	0.842435	Plate1	Visit 1	Placebo	NEURO	OID21025	P28906	-3.41199
CD34	TR10017	-0.252585	Plate2	Visit 1	Placebo	NEURO	OID21025	P28906	-3.5894
CD34	TR10017	0.270406	Plate1	Visit 3	Placebo	NEURO	OID21025	P28906	-3.41199
CD34	TR10003	0.290298	Plate2	Visit 3	Placebo	NEURO	OID21025	P28906	-3.5894
CD63	TR10003	-1.22662	Plate1	Visit 1	Placebo	NEURO	OID20988	P08962	-5.45825
CD63	TR10017	-2.20734	Plate2	Visit 1	Placebo	NEURO	OID20988	P08962	-5.53817
CD63	TR10017	-1.8823	Plate1	Visit 3	Placebo	NEURO	OID20988	P08962	-5.45825
CD63	TR10003	-2.10344	Plate2	Visit 3	Placebo	NEURO	OID20988	P08962	-5.53817
CD74	TR10003	1.47441	Plate1	Visit 1	Placebo	NEURO	OID21040	P04233	-3.73933
CD74	TR10017	-0.113793	Plate2	Visit 1	Placebo	NEURO	OID21040	P04233	-3.8847
CD74	TR10017	0.481557	Plate1	Visit 3	Placebo	NEURO	OID21040	P04233	-3.73933
CD74	TR10003	1.2614	Plate2	Visit 3	Placebo	NEURO	OID21040	P04233	-3.8847
CD8A	TR10003	1.26203	Plate1	Visit 1	Placebo	NEURO	OID21018	P01732	-5.21866
CD8A	TR10017	0.180983	Plate2	Visit 1	Placebo	NEURO	OID21018	P01732	-5.07386
CD8A	TR10017	1.18337	Plate1	Visit 3	Placebo	NEURO	OID21018	P01732	-5.21866
CD8A	TR10003	0.631851	Plate2	Visit 3	Placebo	NEURO	OID21018	P01732	-5.07386
CD99	TR10003	1.08005	Plate1	Visit 1	Placebo	NEURO	OID21110	P14209	-7.25331
CD99	TR10017	-0.476378	Plate2	Visit 1	Placebo	NEURO	OID21110	P14209	-7.06858
CD99	TR10017	0.140265	Plate1	Visit 3	Placebo	NEURO	OID21110	P14209	-7.25331
CD99	TR10003	0.435104	Plate2	Visit 3	Placebo	NEURO	OID21110	P14209	-7.06858
CD99L2	TR10003	0.813845	Plate1	Visit 1	Placebo	NEURO	OID21122	Q8TCZ2	-6.08918
CD99L2	TR10017	-0.441972	Plate2	Visit 1	Placebo	NEURO	OID21122	Q8TCZ2	-6.04222
CD99L2	TR10017	-0.0922949	Plate1	Visit 3	Placebo	NEURO	OID21122	Q8TCZ2	-6.08918
CD99L2	TR10003	0.312589	Plate2	Visit 3	Placebo	NEURO	OID21122	Q8TCZ2	-6.04222
CDCP1	TR10003	1.87681	Plate1	Visit 1	Placebo	NEURO	OID20940	Q9H5V8	-3.67798
CDCP1	TR10017	0.107057	Plate2	Visit 1	Placebo	NEURO	OID20940	Q9H5V8	-3.73993
CDCP1	TR10017	0.723228	Plate1	Visit 3	Placebo	NEURO	OID20940	Q9H5V8	-3.67798
CDCP1	TR10003	1.48618	Plate2	Visit 3	Placebo	NEURO	OID20940	Q9H5V8	-3.73993
CDH15	TR10003	0.234115	Plate1	Visit 1	Placebo	NEURO	OID21005	P55291	-3.04574
CDH15	TR10017	-0.652508	Plate2	Visit 1	Placebo	NEURO	OID21005	P55291	-3.36763
CDH15	TR10017	-0.120159	Plate1	Visit 3	Placebo	NEURO	OID21005	P55291	-3.04574
CDH15	TR10003	-0.329617	Plate2	Visit 3	Placebo	NEURO	OID21005	P55291	-3.36763
CDH3	TR10003	1.22996	Plate1	Visit 1	Placebo	NEURO	OID21008	P22223	-3.92753
CDH3	TR10017	-0.65683	Plate2	Visit 1	Placebo	NEURO	OID21008	P22223	-4.17697
CDH3	TR10017	0.180319	Plate1	Visit 3	Placebo	NEURO	OID21008	P22223	-3.92753
CDH3	TR10003	0.963139	Plate2	Visit 3	Placebo	NEURO	OID21008	P22223	-4.17697
CDHR1	TR10003	-1.2956	Plate1	Visit 1	Placebo	NEURO	OID20808	Q96JP9	-2.04997
CDHR1	TR10017	-2.01898	Plate2	Visit 1	Placebo	NEURO	OID20808	Q96JP9	-2.50421
CDHR1	TR10017	-1.70187	Plate1	Visit 3	Placebo	NEURO	OID20808	Q96JP9	-2.04997
CDHR1	TR10003	-1.3033	Plate2	Visit 3	Placebo	NEURO	OID20808	Q96JP9	-2.50421
CERT	TR10003	2.47487	Plate1	Visit 1	Placebo	NEURO	OID20857	Q9Y5P4	2.30922
CERT	TR10017	-0.0758082	Plate2	Visit 1	Placebo	NEURO	OID20857	Q9Y5P4	-0.365055
CERT	TR10017	2.08564	Plate1	Visit 3	Placebo	NEURO	OID20857	Q9Y5P4	2.30922
CERT	TR10003	0.0656836	Plate2	Visit 3	Placebo	NEURO	OID20857	Q9Y5P4	-0.365055
CETN2	TR10003	-0.126627	Plate1	Visit 1	Placebo	NEURO	OID20836	P41208	-0.0603899
CETN2	TR10017	-0.755979	Plate2	Visit 1	Placebo	NEURO	OID20836	P41208	-0.055306
CETN2	TR10017	-0.538952	Plate1	Visit 3	Placebo	NEURO	OID20836	P41208	-0.0603899
CETN2	TR10003	-0.867561	Plate2	Visit 3	Placebo	NEURO	OID20836	P41208	-0.055306
CGA	TR10003	2.40696	Plate1	Visit 1	Placebo	NEURO	OID21069	P01215	-6.6936
CGA	TR10017	-1.27827	Plate2	Visit 1	Placebo	NEURO	OID21069	P01215	-5.14872
CGA	TR10017	-0.632168	Plate1	Visit 3	Placebo	NEURO	OID21069	P01215	-6.6936
CGA	TR10003	1.86642	Plate2	Visit 3	Placebo	NEURO	OID21069	P01215	-5.14872
CHGB	TR10003	1.18629	Plate1	Visit 1	Placebo	NEURO	OID21038	P05060	-3.08859
CHGB	TR10017	-0.00924323	Plate2	Visit 1	Placebo	NEURO	OID21038	P05060	-2.98522
CHGB	TR10017	0.71159	Plate1	Visit 3	Placebo	NEURO	OID21038	P05060	-3.08859
CHGB	TR10003	0.898322	Plate2	Visit 3	Placebo	NEURO	OID21038	P05060	-2.98522
CHMP1A	TR10003	0.160208	Plate1	Visit 1	Placebo	NEURO	OID20930	Q9HD42	0.12014
CHMP1A	TR10017	-0.0296919	Plate2	Visit 1	Placebo	NEURO	OID20930	Q9HD42	-0.0331843
CHMP1A	TR10017	-0.0809736	Plate1	Visit 3	Placebo	NEURO	OID20930	Q9HD42	0.12014
CHMP1A	TR10003	0.0745277	Plate2	Visit 3	Placebo	NEURO	OID20930	Q9HD42	-0.0331843
CLEC10A	TR10003	-0.488573	Plate1	Visit 1	Placebo	NEURO	OID20928	Q8IUN9	-4.28849
CLEC10A	TR10017	-0.808358	Plate2	Visit 1	Placebo	NEURO	OID20928	Q8IUN9	-4.56157
CLEC10A	TR10017	-0.545135	Plate1	Visit 3	Placebo	NEURO	OID20928	Q8IUN9	-4.28849
CLEC10A	TR10003	-0.709004	Plate2	Visit 3	Placebo	NEURO	OID20928	Q8IUN9	-4.56157
CLEC11A	TR10003	0.478216	Plate1	Visit 1	Placebo	NEURO	OID21112	Q9Y240	-5.31439
CLEC11A	TR10017	0.0208971	Plate2	Visit 1	Placebo	NEURO	OID21112	Q9Y240	-5.04483
CLEC11A	TR10017	0.202504	Plate1	Visit 3	Placebo	NEURO	OID21112	Q9Y240	-5.31439
CLEC11A	TR10003	0.243829	Plate2	Visit 3	Placebo	NEURO	OID21112	Q9Y240	-5.04483
CLEC14A	TR10003	1.61672	Plate1	Visit 1	Placebo	NEURO	OID21090	Q86T13	-3.91649
CLEC14A	TR10017	-0.202723	Plate2	Visit 1	Placebo	NEURO	OID21090	Q86T13	-4.49829
CLEC14A	TR10017	0.2574	Plate1	Visit 3	Placebo	NEURO	OID21090	Q86T13	-3.91649
CLEC14A	TR10003	1.01772	Plate2	Visit 3	Placebo	NEURO	OID21090	Q86T13	-4.49829
CLEC1B	TR10003	0.385058	Plate1	Visit 1	Placebo	NEURO	OID21061	Q9P126	-3.73122
CLEC1B	TR10017	-0.689448	Plate2	Visit 1	Placebo	NEURO	OID21061	Q9P126	-3.88299
CLEC1B	TR10017	0.229051	Plate1	Visit 3	Placebo	NEURO	OID21061	Q9P126	-3.73122
CLEC1B	TR10003	0.0279579	Plate2	Visit 3	Placebo	NEURO	OID21061	Q9P126	-3.88299
CLPP	TR10003	-0.200208	Plate1	Visit 1	Placebo	NEURO	OID20910	Q16740	-0.685267
CLPP	TR10017	-0.432773	Plate2	Visit 1	Placebo	NEURO	OID20910	Q16740	-1.09081
CLPP	TR10017	0.0650433	Plate1	Visit 3	Placebo	NEURO	OID20910	Q16740	-0.685267
CLPP	TR10003	-0.48369	Plate2	Visit 3	Placebo	NEURO	OID20910	Q16740	-1.09081
CLPS	TR10003	1.60985	Plate1	Visit 1	Placebo	NEURO	OID21156	P04118	-6.75174
CLPS	TR10017	0.145205	Plate2	Visit 1	Placebo	NEURO	OID21156	P04118	-7.05512
CLPS	TR10017	1.2036	Plate1	Visit 3	Placebo	NEURO	OID21156	P04118	-6.75174
CLPS	TR10003	0.645206	Plate2	Visit 3	Placebo	NEURO	OID21156	P04118	-7.05512
CLSPN	TR10003	-0.37667	Plate1	Visit 1	Placebo	NEURO	OID20831	Q9HAW4	0.0747571
CLSPN	TR10017	-0.949366	Plate2	Visit 1	Placebo	NEURO	OID20831	Q9HAW4	-0.386548
CLSPN	TR10017	-0.0997116	Plate1	Visit 3	Placebo	NEURO	OID20831	Q9HAW4	0.0747571
CLSPN	TR10003	-0.841959	Plate2	Visit 3	Placebo	NEURO	OID20831	Q9HAW4	-0.386548
CLSTN1	TR10003	-0.8266	Plate1	Visit 1	Placebo	NEURO	OID20874	O94985	-1.84028
CLSTN1	TR10017	-0.457059	Plate2	Visit 1	Placebo	NEURO	OID20874	O94985	-0.556608
CLSTN1	TR10017	-0.676597	Plate1	Visit 3	Placebo	NEURO	OID20874	O94985	-1.84028
CLSTN1	TR10003	-0.311376	Plate2	Visit 3	Placebo	NEURO	OID20874	O94985	-0.556608
CNTN3	TR10003	-0.558091	Plate1	Visit 1	Placebo	NEURO	OID21092	Q9P232	-5.22524
CNTN3	TR10017	-0.482587	Plate2	Visit 1	Placebo	NEURO	OID21092	Q9P232	-5.1274
CNTN3	TR10017	0.0318071	Plate1	Visit 3	Placebo	NEURO	OID21092	Q9P232	-5.22524
CNTN3	TR10003	-0.760856	Plate2	Visit 3	Placebo	NEURO	OID21092	Q9P232	-5.1274
CNTN4	TR10003	0.56569	Plate1	Visit 1	Placebo	NEURO	OID21117	Q8IWV2	-5.45833
CNTN4	TR10017	-0.298071	Plate2	Visit 1	Placebo	NEURO	OID21117	Q8IWV2	-5.01853
CNTN4	TR10017	0.461534	Plate1	Visit 3	Placebo	NEURO	OID21117	Q8IWV2	-5.45833
CNTN4	TR10003	0.150905	Plate2	Visit 3	Placebo	NEURO	OID21117	Q8IWV2	-5.01853
CNTN5	TR10003	-0.201785	Plate1	Visit 1	Placebo	NEURO	OID21006	O94779	-4.10678
CNTN5	TR10017	-0.0922409	Plate2	Visit 1	Placebo	NEURO	OID21006	O94779	-4.23731
CNTN5	TR10017	0.45541	Plate1	Visit 3	Placebo	NEURO	OID21006	O94779	-4.10678
CNTN5	TR10003	-0.482374	Plate2	Visit 3	Placebo	NEURO	OID21006	O94779	-4.23731
COPE	TR10003	-1.39523	Plate1	Visit 1	Placebo	NEURO	OID20797	O14579	-0.323427
COPE	TR10017	-0.716495	Plate2	Visit 1	Placebo	NEURO	OID20797	O14579	-0.445625
COPE	TR10017	-0.971222	Plate1	Visit 3	Placebo	NEURO	OID20797	O14579	-0.323427
COPE	TR10003	-0.472759	Plate2	Visit 3	Placebo	NEURO	OID20797	O14579	-0.445625
CPA2	TR10003	-0.592845	Plate1	Visit 1	Placebo	NEURO	OID21060	P48052	-6.12451
CPA2	TR10017	-0.956554	Plate2	Visit 1	Placebo	NEURO	OID21060	P48052	-6.36685
CPA2	TR10017	-0.0183389	Plate1	Visit 3	Placebo	NEURO	OID21060	P48052	-6.12451
CPA2	TR10003	-1.71161	Plate2	Visit 3	Placebo	NEURO	OID21060	P48052	-6.36685
CPM	TR10003	0.344419	Plate1	Visit 1	Placebo	NEURO	OID21054	P14384	-6.35149
CPM	TR10017	-0.497089	Plate2	Visit 1	Placebo	NEURO	OID21054	P14384	-5.60335
CPM	TR10017	0.169429	Plate1	Visit 3	Placebo	NEURO	OID21054	P14384	-6.35149
CPM	TR10003	-0.461037	Plate2	Visit 3	Placebo	NEURO	OID21054	P14384	-5.60335
CPPED1	TR10003	1.15695	Plate1	Visit 1	Placebo	NEURO	OID21053	Q9BRF8	-3.32006
CPPED1	TR10017	-0.493255	Plate2	Visit 1	Placebo	NEURO	OID21053	Q9BRF8	-3.52313
CPPED1	TR10017	0.181749	Plate1	Visit 3	Placebo	NEURO	OID21053	Q9BRF8	-3.32006
CPPED1	TR10003	0.55751	Plate2	Visit 3	Placebo	NEURO	OID21053	Q9BRF8	-3.52313
CRADD	TR10003	1.77609	Plate1	Visit 1	Placebo	NEURO	OID20923	P78560	-2.61255
CRADD	TR10017	0.712112	Plate2	Visit 1	Placebo	NEURO	OID20923	P78560	-3.36209
CRADD	TR10017	1.40157	Plate1	Visit 3	Placebo	NEURO	OID20923	P78560	-2.61255
CRADD	TR10003	0.933237	Plate2	Visit 3	Placebo	NEURO	OID20923	P78560	-3.36209
CRIP2	TR10003	1.16634	Plate1	Visit 1	Placebo	NEURO	OID20901	P52943	-3.63536
CRIP2	TR10017	-0.714181	Plate2	Visit 1	Placebo	NEURO	OID20901	P52943	-3.79287
CRIP2	TR10017	-0.291152	Plate1	Visit 3	Placebo	NEURO	OID20901	P52943	-3.63536
CRIP2	TR10003	0.16745	Plate2	Visit 3	Placebo	NEURO	OID20901	P52943	-3.79287
CRTAM	TR10003	2.12614	Plate1	Visit 1	Placebo	NEURO	OID20914	O95727	-3.7726
CRTAM	TR10017	0.0762723	Plate2	Visit 1	Placebo	NEURO	OID20914	O95727	-4.54894
CRTAM	TR10017	0.464378	Plate1	Visit 3	Placebo	NEURO	OID20914	O95727	-3.7726
CRTAM	TR10003	1.53862	Plate2	Visit 3	Placebo	NEURO	OID20914	O95727	-4.54894
CSF2RA	TR10003	0.350085	Plate1	Visit 1	Placebo	NEURO	OID20915	P15509	-3.91746
CSF2RA	TR10017	-1.02892	Plate2	Visit 1	Placebo	NEURO	OID20915	P15509	-4.06914
CSF2RA	TR10017	-0.736687	Plate1	Visit 3	Placebo	NEURO	OID20915	P15509	-3.91746
CSF2RA	TR10003	-0.0777677	Plate2	Visit 3	Placebo	NEURO	OID20915	P15509	-4.06914
CST5	TR10003	-0.400026	Plate1	Visit 1	Placebo	NEURO	OID20995	P28325	-7.70851
CST5	TR10017	-0.162709	Plate2	Visit 1	Placebo	NEURO	OID20995	P28325	-6.66584
CST5	TR10017	0.103832	Plate1	Visit 3	Placebo	NEURO	OID20995	P28325	-7.70851
CST5	TR10003	-0.965668	Plate2	Visit 3	Placebo	NEURO	OID20995	P28325	-6.66584
CTRB1	TR10003	0.515511	Plate1	Visit 1	Placebo	NEURO	OID21150	P17538	-5.5284
CTRB1	TR10017	-0.287768	Plate2	Visit 1	Placebo	NEURO	OID21150	P17538	-5.30349
CTRB1	TR10017	0.539596	Plate1	Visit 3	Placebo	NEURO	OID21150	P17538	-5.5284
CTRB1	TR10003	-0.379927	Plate2	Visit 3	Placebo	NEURO	OID21150	P17538	-5.30349
CTSS	TR10003	0.29766	Plate1	Visit 1	Placebo	NEURO	OID21056	P25774	-9.90988
CTSS	TR10017	-0.808935	Plate2	Visit 1	Placebo	NEURO	OID21056	P25774	-9.48377
CTSS	TR10017	-0.329097	Plate1	Visit 3	Placebo	NEURO	OID21056	P25774	-9.90988
CTSS	TR10003	0.0253461	Plate2	Visit 3	Placebo	NEURO	OID21056	P25774	-9.48377
CX3CL1	TR10003	1.51361	Plate1	Visit 1	Placebo	NEURO	OID20976	P78423	-4.66573
CX3CL1	TR10017	0.132135	Plate2	Visit 1	Placebo	NEURO	OID20976	P78423	-4.99657
CX3CL1	TR10017	0.486308	Plate1	Visit 3	Placebo	NEURO	OID20976	P78423	-4.66573
CX3CL1	TR10003	0.902669	Plate2	Visit 3	Placebo	NEURO	OID20976	P78423	-4.99657
CXCL11	TR10003	1.83214	Plate1	Visit 1	Placebo	NEURO	OID21042	O14625	-2.82044
CXCL11	TR10017	-0.643193	Plate2	Visit 1	Placebo	NEURO	OID21042	O14625	-3.56432
CXCL11	TR10017	0.59648	Plate1	Visit 3	Placebo	NEURO	OID21042	O14625	-2.82044
CXCL11	TR10003	1.1275	Plate2	Visit 3	Placebo	NEURO	OID21042	O14625	-3.56432
CXCL13	TR10003	2.9535	Plate1	Visit 1	Placebo	NEURO	OID21024	O43927	-3.02037
CXCL13	TR10017	1.29009	Plate2	Visit 1	Placebo	NEURO	OID21024	O43927	-3.64386
CXCL13	TR10017	2.08301	Plate1	Visit 3	Placebo	NEURO	OID21024	O43927	-3.02037
CXCL13	TR10003	2.41311	Plate2	Visit 3	Placebo	NEURO	OID21024	O43927	-3.64386
CXCL8	TR10003	1.26782	Plate1	Visit 1	Placebo	NEURO	OID20997	P10145	-6.46758
CXCL8	TR10017	0.380287	Plate2	Visit 1	Placebo	NEURO	OID20997	P10145	-6.21346
CXCL8	TR10017	0.777644	Plate1	Visit 3	Placebo	NEURO	OID20997	P10145	-6.46758
CXCL8	TR10003	0.554735	Plate2	Visit 3	Placebo	NEURO	OID20997	P10145	-6.21346
DARS	TR10003	0.214556	Plate1	Visit 1	Placebo	NEURO	OID20903	P14868	-0.350532
DARS	TR10017	0.717188	Plate2	Visit 1	Placebo	NEURO	OID20903	P14868	-0.996446
DARS	TR10017	0.780995	Plate1	Visit 3	Placebo	NEURO	OID20903	P14868	-0.350532
DARS	TR10003	0.127605	Plate2	Visit 3	Placebo	NEURO	OID20903	P14868	-0.996446
DBI	TR10003	2.48811	Plate1	Visit 1	Placebo	NEURO	OID21143	P07108	-4.67278
DBI	TR10017	0.608607	Plate2	Visit 1	Placebo	NEURO	OID21143	P07108	-4.71526
DBI	TR10017	1.62131	Plate1	Visit 3	Placebo	NEURO	OID21143	P07108	-4.67278
DBI	TR10003	1.71288	Plate2	Visit 3	Placebo	NEURO	OID21143	P07108	-4.71526
DCTN6	TR10003	-1.30112	Plate1	Visit 1	Placebo	NEURO	OID20879	O00399	-0.322751
DCTN6	TR10017	-1.85609	Plate2	Visit 1	Placebo	NEURO	OID20879	O00399	-0.64269
DCTN6	TR10017	-0.864994	Plate1	Visit 3	Placebo	NEURO	OID20879	O00399	-0.322751
DCTN6	TR10003	-1.24263	Plate2	Visit 3	Placebo	NEURO	OID20879	O00399	-0.64269
DDR1	TR10003	0.725833	Plate1	Visit 1	Placebo	NEURO	OID21009	Q08345	-4.57158
DDR1	TR10017	-0.45819	Plate2	Visit 1	Placebo	NEURO	OID21009	Q08345	-5.04537
DDR1	TR10017	0.221505	Plate1	Visit 3	Placebo	NEURO	OID21009	Q08345	-4.57158
DDR1	TR10003	0.227322	Plate2	Visit 3	Placebo	NEURO	OID21009	Q08345	-5.04537
DKK1	TR10003	0.560733	Plate1	Visit 1	Placebo	NEURO	OID21066	O94907	-5.26021
DKK1	TR10017	-0.045174	Plate2	Visit 1	Placebo	NEURO	OID21066	O94907	-5.57023
DKK1	TR10017	0.952377	Plate1	Visit 3	Placebo	NEURO	OID21066	O94907	-5.26021
DKK1	TR10003	-0.110913	Plate2	Visit 3	Placebo	NEURO	OID21066	O94907	-5.57023
DKK4	TR10003	1.60739	Plate1	Visit 1	Placebo	NEURO	OID20934	Q9UBT3	-3.43017
DKK4	TR10017	0.0185691	Plate2	Visit 1	Placebo	NEURO	OID20934	Q9UBT3	-3.39098
DKK4	TR10017	0.54459	Plate1	Visit 3	Placebo	NEURO	OID20934	Q9UBT3	-3.43017
DKK4	TR10003	0.8068	Plate2	Visit 3	Placebo	NEURO	OID20934	Q9UBT3	-3.39098
DNMBP	TR10003	1.26158	Plate1	Visit 1	Placebo	NEURO	OID20956	Q6XZF7	-4.93904
DNMBP	TR10017	-0.677221	Plate2	Visit 1	Placebo	NEURO	OID20956	Q6XZF7	-4.64286
DNMBP	TR10017	-0.149518	Plate1	Visit 3	Placebo	NEURO	OID20956	Q6XZF7	-4.93904
DNMBP	TR10003	0.625096	Plate2	Visit 3	Placebo	NEURO	OID20956	Q6XZF7	-4.64286
DPEP1	TR10003	0.334685	Plate1	Visit 1	Placebo	NEURO	OID20897	P16444	-5.0657
DPEP1	TR10017	-0.669089	Plate2	Visit 1	Placebo	NEURO	OID20897	P16444	-5.14229
DPEP1	TR10017	-0.564284	Plate1	Visit 3	Placebo	NEURO	OID20897	P16444	-5.0657
DPEP1	TR10003	-0.0788593	Plate2	Visit 3	Placebo	NEURO	OID20897	P16444	-5.14229
DRAXIN	TR10003	1.38068	Plate1	Visit 1	Placebo	NEURO	OID20917	Q8NBI3	-4.20354
DRAXIN	TR10017	-0.29059	Plate2	Visit 1	Placebo	NEURO	OID20917	Q8NBI3	-4.76608
DRAXIN	TR10017	0.0698142	Plate1	Visit 3	Placebo	NEURO	OID20917	Q8NBI3	-4.20354
DRAXIN	TR10003	1.12268	Plate2	Visit 3	Placebo	NEURO	OID20917	Q8NBI3	-4.76608
DSC2	TR10003	1.40793	Plate1	Visit 1	Placebo	NEURO	OID21079	Q02487	-5.34027
DSC2	TR10017	-0.753912	Plate2	Visit 1	Placebo	NEURO	OID21079	Q02487	-5.56052
DSC2	TR10017	0.0892741	Plate1	Visit 3	Placebo	NEURO	OID21079	Q02487	-5.34027
DSC2	TR10003	0.996688	Plate2	Visit 3	Placebo	NEURO	OID21079	Q02487	-5.56052
DSG2	TR10003	0.604525	Plate1	Visit 1	Placebo	NEURO	OID21113	Q14126	-5.83574
DSG2	TR10017	-0.350895	Plate2	Visit 1	Placebo	NEURO	OID21113	Q14126	-6.08659
DSG2	TR10017	0.159013	Plate1	Visit 3	Placebo	NEURO	OID21113	Q14126	-5.83574
DSG2	TR10003	0.0177602	Plate2	Visit 3	Placebo	NEURO	OID21113	Q14126	-6.08659
DUSP3	TR10003	-1.04384	Plate1	Visit 1	Placebo	NEURO	OID20827	P51452	-0.626499
DUSP3	TR10017	3.44376	Plate2	Visit 1	Placebo	NEURO	OID20827	P51452	-0.368982
DUSP3	TR10017	3.05408	Plate1	Visit 3	Placebo	NEURO	OID20827	P51452	-0.626499
DUSP3	TR10003	-0.835322	Plate2	Visit 3	Placebo	NEURO	OID20827	P51452	-0.368982
EBAG9	TR10003	0.68065	Plate1	Visit 1	Placebo	NEURO	OID20918	O00559	-1.36704
EBAG9	TR10017	0.174984	Plate2	Visit 1	Placebo	NEURO	OID20918	O00559	-1.61378
EBAG9	TR10017	0.591076	Plate1	Visit 3	Placebo	NEURO	OID20918	O00559	-1.36704
EBAG9	TR10003	0.447922	Plate2	Visit 3	Placebo	NEURO	OID20918	O00559	-1.61378
ECE1	TR10003	0.109932	Plate1	Visit 1	Placebo	NEURO	OID20891	P42892	-1.81757
ECE1	TR10017	-0.0234657	Plate2	Visit 1	Placebo	NEURO	OID20891	P42892	-2.03054
ECE1	TR10017	0.128882	Plate1	Visit 3	Placebo	NEURO	OID20891	P42892	-1.81757
ECE1	TR10003	-0.0824358	Plate2	Visit 3	Placebo	NEURO	OID20891	P42892	-2.03054
EFNA1	TR10003	1.38229	Plate1	Visit 1	Placebo	NEURO	OID21125	P20827	-3.46138
EFNA1	TR10017	-0.00414936	Plate2	Visit 1	Placebo	NEURO	OID21125	P20827	-3.64262
EFNA1	TR10017	0.133765	Plate1	Visit 3	Placebo	NEURO	OID21125	P20827	-3.46138
EFNA1	TR10003	1.07149	Plate2	Visit 3	Placebo	NEURO	OID21125	P20827	-3.64262
EFNA4	TR10003	2.07646	Plate1	Visit 1	Placebo	NEURO	OID20935	P52798	-5.29656
EFNA4	TR10017	-0.0725359	Plate2	Visit 1	Placebo	NEURO	OID20935	P52798	-5.1767
EFNA4	TR10017	0.29787	Plate1	Visit 3	Placebo	NEURO	OID20935	P52798	-5.29656
EFNA4	TR10003	1.23831	Plate2	Visit 3	Placebo	NEURO	OID20935	P52798	-5.1767
EIF4B	TR10003	2.1937	Plate1	Visit 1	Placebo	NEURO	OID21000	P23588	0.190744
EIF4B	TR10017	1.35459	Plate2	Visit 1	Placebo	NEURO	OID21000	P23588	-0.487358
EIF4B	TR10017	1.75787	Plate1	Visit 3	Placebo	NEURO	OID21000	P23588	0.190744
EIF4B	TR10003	0.784342	Plate2	Visit 3	Placebo	NEURO	OID21000	P23588	-0.487358
ENO1	TR10003	2.31907	Plate1	Visit 1	Placebo	NEURO	OID21037	P06733	-2.31824
ENO1	TR10017	0.871196	Plate2	Visit 1	Placebo	NEURO	OID21037	P06733	-2.80336
ENO1	TR10017	2.06968	Plate1	Visit 3	Placebo	NEURO	OID21037	P06733	-2.31824
ENO1	TR10003	1.41293	Plate2	Visit 3	Placebo	NEURO	OID21037	P06733	-2.80336
ENO2	TR10003	1.5838	Plate1	Visit 1	Placebo	NEURO	OID21046	P09104	-1.96895
ENO2	TR10017	0.128234	Plate2	Visit 1	Placebo	NEURO	OID21046	P09104	-1.97844
ENO2	TR10017	0.536087	Plate1	Visit 3	Placebo	NEURO	OID21046	P09104	-1.96895
ENO2	TR10003	0.942775	Plate2	Visit 3	Placebo	NEURO	OID21046	P09104	-1.97844
EPHA10	TR10003	-1.7759	Plate1	Visit 1	Placebo	NEURO	OID20840	Q5JZY3	-2.00069
EPHA10	TR10017	-2.44623	Plate2	Visit 1	Placebo	NEURO	OID20840	Q5JZY3	-1.82254
EPHA10	TR10017	-2.53319	Plate1	Visit 3	Placebo	NEURO	OID20840	Q5JZY3	-2.00069
EPHA10	TR10003	-2.36401	Plate2	Visit 3	Placebo	NEURO	OID20840	Q5JZY3	-1.82254
EPHB6	TR10003	1.33045	Plate1	Visit 1	Placebo	NEURO	OID20982	O15197	-4.55318
EPHB6	TR10017	-0.286454	Plate2	Visit 1	Placebo	NEURO	OID20982	O15197	-5.54296
EPHB6	TR10017	0.222292	Plate1	Visit 3	Placebo	NEURO	OID20982	O15197	-4.55318
EPHB6	TR10003	0.652471	Plate2	Visit 3	Placebo	NEURO	OID20982	O15197	-5.54296
EREG	TR10003	-0.685127	Plate1	Visit 1	Placebo	NEURO	OID20905	O14944	-1.69672
EREG	TR10017	-1.68706	Plate2	Visit 1	Placebo	NEURO	OID20905	O14944	-2.15428
EREG	TR10017	-1.45449	Plate1	Visit 3	Placebo	NEURO	OID20905	O14944	-1.69672
EREG	TR10003	-1.18755	Plate2	Visit 3	Placebo	NEURO	OID20905	O14944	-2.15428
EZR	TR10003	0.0919031	Plate1	Visit 1	Placebo	NEURO	OID21017	P15311	-0.873326
EZR	TR10017	-0.720437	Plate2	Visit 1	Placebo	NEURO	OID21017	P15311	-0.874727
EZR	TR10017	-0.451031	Plate1	Visit 3	Placebo	NEURO	OID21017	P15311	-0.873326
EZR	TR10003	-0.194977	Plate2	Visit 3	Placebo	NEURO	OID21017	P15311	-0.874727
F11R	TR10003	0.803305	Plate1	Visit 1	Placebo	NEURO	OID21151	Q9Y624	-5.24776
F11R	TR10017	-0.636475	Plate2	Visit 1	Placebo	NEURO	OID21151	Q9Y624	-5.45785
F11R	TR10017	0.186434	Plate1	Visit 3	Placebo	NEURO	OID21151	Q9Y624	-5.24776
F11R	TR10003	0.167078	Plate2	Visit 3	Placebo	NEURO	OID21151	Q9Y624	-5.45785
FABP5	TR10003	4.0113	Plate1	Visit 1	Placebo	NEURO	OID21043	Q01469	-3.41131
FABP5	TR10017	-0.404204	Plate2	Visit 1	Placebo	NEURO	OID21043	Q01469	-2.52747
FABP5	TR10017	1.00261	Plate1	Visit 3	Placebo	NEURO	OID21043	Q01469	-3.41131
FABP5	TR10003	2.05603	Plate2	Visit 3	Placebo	NEURO	OID21043	Q01469	-2.52747
FCER2	TR10003	0.523066	Plate1	Visit 1	Placebo	NEURO	OID21133	P06734	-5.91732
FCER2	TR10017	-0.0658446	Plate2	Visit 1	Placebo	NEURO	OID21133	P06734	-6.04977
FCER2	TR10017	0.657714	Plate1	Visit 3	Placebo	NEURO	OID21133	P06734	-5.91732
FCER2	TR10003	0.190456	Plate2	Visit 3	Placebo	NEURO	OID21133	P06734	-6.04977
FCRL5	TR10003	0.281093	Plate1	Visit 1	Placebo	NEURO	OID21111	Q96RD9	-5.06339
FCRL5	TR10017	0.0713312	Plate2	Visit 1	Placebo	NEURO	OID21111	Q96RD9	-5.08554
FCRL5	TR10017	0.738199	Plate1	Visit 3	Placebo	NEURO	OID21111	Q96RD9	-5.06339
FCRL5	TR10003	-0.750195	Plate2	Visit 3	Placebo	NEURO	OID21111	Q96RD9	-5.08554
FGR	TR10003	0.70232	Plate1	Visit 1	Placebo	NEURO	OID20828	P09769	-0.957023
FGR	TR10017	0.0373737	Plate2	Visit 1	Placebo	NEURO	OID20828	P09769	-0.345591
FGR	TR10017	-0.467736	Plate1	Visit 3	Placebo	NEURO	OID20828	P09769	-0.957023
FGR	TR10003	0.490974	Plate2	Visit 3	Placebo	NEURO	OID20828	P09769	-0.345591
FHIT	TR10003	-0.0925341	Plate1	Visit 1	Placebo	NEURO	OID20872	P49789	-0.0571536
FHIT	TR10017	-0.186432	Plate2	Visit 1	Placebo	NEURO	OID20872	P49789	-0.936363
FHIT	TR10017	1.3033	Plate1	Visit 3	Placebo	NEURO	OID20872	P49789	-0.0571536
FHIT	TR10003	-0.809458	Plate2	Visit 3	Placebo	NEURO	OID20872	P49789	-0.936363
FKBP4	TR10003	0.661381	Plate1	Visit 1	Placebo	NEURO	OID20960	Q02790	-3.38077
FKBP4	TR10017	0.027247	Plate2	Visit 1	Placebo	NEURO	OID20960	Q02790	-3.16639
FKBP4	TR10017	0.268652	Plate1	Visit 3	Placebo	NEURO	OID20960	Q02790	-3.38077
FKBP4	TR10003	0.138215	Plate2	Visit 3	Placebo	NEURO	OID20960	Q02790	-3.16639
FKBP5	TR10003	1.00043	Plate1	Visit 1	Placebo	NEURO	OID20937	Q13451	-2.70754
FKBP5	TR10017	-0.331603	Plate2	Visit 1	Placebo	NEURO	OID20937	Q13451	-2.69761
FKBP5	TR10017	-0.102499	Plate1	Visit 3	Placebo	NEURO	OID20937	Q13451	-2.70754
FKBP5	TR10003	0.516567	Plate2	Visit 3	Placebo	NEURO	OID20937	Q13451	-2.69761
FKBP7	TR10003	0.418894	Plate1	Visit 1	Placebo	NEURO	OID20846	Q9Y680	-0.0249199
FKBP7	TR10017	-0.36008	Plate2	Visit 1	Placebo	NEURO	OID20846	Q9Y680	0.517274
FKBP7	TR10017	0.154563	Plate1	Visit 3	Placebo	NEURO	OID20846	Q9Y680	-0.0249199
FKBP7	TR10003	0.0458165	Plate2	Visit 3	Placebo	NEURO	OID20846	Q9Y680	0.517274
FLRT2	TR10003	1.35001	Plate1	Visit 1	Placebo	NEURO	OID20946	O43155	-3.58885
FLRT2	TR10017	-0.257429	Plate2	Visit 1	Placebo	NEURO	OID20946	O43155	-3.36205
FLRT2	TR10017	-0.0794415	Plate1	Visit 3	Placebo	NEURO	OID20946	O43155	-3.58885
FLRT2	TR10003	1.1009	Plate2	Visit 3	Placebo	NEURO	OID20946	O43155	-3.36205
FMNL1	TR10003	0.470371	Plate1	Visit 1	Placebo	NEURO	OID20884	O95466	-2.32608
FMNL1	TR10017	-0.0656292	Plate2	Visit 1	Placebo	NEURO	OID20884	O95466	-1.32788
FMNL1	TR10017	0.249264	Plate1	Visit 3	Placebo	NEURO	OID20884	O95466	-2.32608
FMNL1	TR10003	-0.72541	Plate2	Visit 3	Placebo	NEURO	OID20884	O95466	-1.32788
FOLR2	TR10003	1.67038	Plate1	Visit 1	Placebo	NEURO	OID21062	P14207	-6.44252
FOLR2	TR10017	-0.0650427	Plate2	Visit 1	Placebo	NEURO	OID21062	P14207	-6.47215
FOLR2	TR10017	0.452016	Plate1	Visit 3	Placebo	NEURO	OID21062	P14207	-6.44252
FOLR2	TR10003	1.1629	Plate2	Visit 3	Placebo	NEURO	OID21062	P14207	-6.47215
FOSB	TR10003	0.0583085	Plate1	Visit 1	Placebo	NEURO	OID20791	P53539	-0.316631
FOSB	TR10017	-1.18077	Plate2	Visit 1	Placebo	NEURO	OID20791	P53539	-0.643386
FOSB	TR10017	-0.313185	Plate1	Visit 3	Placebo	NEURO	OID20791	P53539	-0.316631
FOSB	TR10003	-0.886394	Plate2	Visit 3	Placebo	NEURO	OID20791	P53539	-0.643386
FRZB	TR10003	-0.363191	Plate1	Visit 1	Placebo	NEURO	OID20968	Q92765	-7.27443
FRZB	TR10017	-0.190976	Plate2	Visit 1	Placebo	NEURO	OID20968	Q92765	-6.67984
FRZB	TR10017	0.0449229	Plate1	Visit 3	Placebo	NEURO	OID20968	Q92765	-7.27443
FRZB	TR10003	-0.464844	Plate2	Visit 3	Placebo	NEURO	OID20968	Q92765	-6.67984
FUT3_FUT5	TR10003	0.374678	Plate1	Visit 1	Placebo	NEURO	OID21013	P21217_Q11128	-6.23508
FUT3_FUT5	TR10017	-1.11421	Plate2	Visit 1	Placebo	NEURO	OID21013	P21217_Q11128	-6.48237
FUT3_FUT5	TR10017	-0.690189	Plate1	Visit 3	Placebo	NEURO	OID21013	P21217_Q11128	-6.23508
FUT3_FUT5	TR10003	0.000861238	Plate2	Visit 3	Placebo	NEURO	OID21013	P21217_Q11128	-6.48237
FUT8	TR10003	-1.12829	Plate1	Visit 1	Placebo	NEURO	OID20992	Q9BYC5	-3.36299
FUT8	TR10017	-0.677313	Plate2	Visit 1	Placebo	NEURO	OID20992	Q9BYC5	-4.1049
FUT8	TR10017	-0.411222	Plate1	Visit 3	Placebo	NEURO	OID20992	Q9BYC5	-3.36299
FUT8	TR10003	-1.83068	Plate2	Visit 3	Placebo	NEURO	OID20992	Q9BYC5	-4.1049
FYB1	TR10003	0.107784	Plate1	Visit 1	Placebo	NEURO	OID21140	O15117	-2.73511
FYB1	TR10017	0.174637	Plate2	Visit 1	Placebo	NEURO	OID21140	O15117	-2.65094
FYB1	TR10017	1.1428	Plate1	Visit 3	Placebo	NEURO	OID21140	O15117	-2.73511
FYB1	TR10003	0.27037	Plate2	Visit 3	Placebo	NEURO	OID21140	O15117	-2.65094
GBP4	TR10003	-0.562743	Plate1	Visit 1	Placebo	NEURO	OID20845	Q96PP9	-0.335806
GBP4	TR10017	-0.302864	Plate2	Visit 1	Placebo	NEURO	OID20845	Q96PP9	-0.220863
GBP4	TR10017	-0.298607	Plate1	Visit 3	Placebo	NEURO	OID20845	Q96PP9	-0.335806
GBP4	TR10003	-0.33813	Plate2	Visit 3	Placebo	NEURO	OID20845	Q96PP9	-0.220863
GDNF	TR10003	0.647017	Plate1	Visit 1	Placebo	NEURO	OID20861	P39905	-2.11271
GDNF	TR10017	0.150087	Plate2	Visit 1	Placebo	NEURO	OID20861	P39905	-1.28062
GDNF	TR10017	0.159229	Plate1	Visit 3	Placebo	NEURO	OID20861	P39905	-2.11271
GDNF	TR10003	0.414091	Plate2	Visit 3	Placebo	NEURO	OID20861	P39905	-1.28062
GFRA3	TR10003	1.06073	Plate1	Visit 1	Placebo	NEURO	OID20933	O60609	-4.49466
GFRA3	TR10017	-0.644874	Plate2	Visit 1	Placebo	NEURO	OID20933	O60609	-4.72664
GFRA3	TR10017	-0.237449	Plate1	Visit 3	Placebo	NEURO	OID20933	O60609	-4.49466
GFRA3	TR10003	0.490613	Plate2	Visit 3	Placebo	NEURO	OID20933	O60609	-4.72664
GGA1	TR10003	-0.200213	Plate1	Visit 1	Placebo	NEURO	OID20838	Q9UJY5	0.278616
GGA1	TR10017	0.0112917	Plate2	Visit 1	Placebo	NEURO	OID20838	Q9UJY5	-0.699087
GGA1	TR10017	1.12072	Plate1	Visit 3	Placebo	NEURO	OID20838	Q9UJY5	0.278616
GGA1	TR10003	-0.898287	Plate2	Visit 3	Placebo	NEURO	OID20838	Q9UJY5	-0.699087
GGT1	TR10003	0.0565256	Plate1	Visit 1	Placebo	NEURO	OID21075	P19440	-5.0395
GGT1	TR10017	-0.578536	Plate2	Visit 1	Placebo	NEURO	OID21075	P19440	-4.61563
GGT1	TR10017	-0.00129582	Plate1	Visit 3	Placebo	NEURO	OID21075	P19440	-5.0395
GGT1	TR10003	-0.629684	Plate2	Visit 3	Placebo	NEURO	OID21075	P19440	-4.61563
GGT5	TR10003	0.487888	Plate1	Visit 1	Placebo	NEURO	OID20909	P36269	-4.0015
GGT5	TR10017	-0.370677	Plate2	Visit 1	Placebo	NEURO	OID20909	P36269	-4.59649
GGT5	TR10017	-0.154885	Plate1	Visit 3	Placebo	NEURO	OID20909	P36269	-4.0015
GGT5	TR10003	-0.142586	Plate2	Visit 3	Placebo	NEURO	OID20909	P36269	-4.59649
GHRHR	TR10003	-0.230325	Plate1	Visit 1	Placebo	NEURO	OID20841	Q02643	-0.852933
GHRHR	TR10017	-0.670723	Plate2	Visit 1	Placebo	NEURO	OID20841	Q02643	-0.299186
GHRHR	TR10017	-0.647856	Plate1	Visit 3	Placebo	NEURO	OID20841	Q02643	-0.852933
GHRHR	TR10003	-0.331714	Plate2	Visit 3	Placebo	NEURO	OID20841	Q02643	-0.299186
GKN1	TR10003	0.0418736	Plate1	Visit 1	Placebo	NEURO	OID20885	Q9NS71	-1.91399
GKN1	TR10017	-0.0545891	Plate2	Visit 1	Placebo	NEURO	OID20885	Q9NS71	-1.52149
GKN1	TR10017	0.638391	Plate1	Visit 3	Placebo	NEURO	OID20885	Q9NS71	-1.91399
GKN1	TR10003	0.219917	Plate2	Visit 3	Placebo	NEURO	OID20885	Q9NS71	-1.52149
GLB1	TR10003	1.20487	Plate1	Visit 1	Placebo	NEURO	OID20949	P16278	-1.5317
GLB1	TR10017	0.367824	Plate2	Visit 1	Placebo	NEURO	OID20949	P16278	-1.14367
GLB1	TR10017	0.59184	Plate1	Visit 3	Placebo	NEURO	OID20949	P16278	-1.5317
GLB1	TR10003	0.960964	Plate2	Visit 3	Placebo	NEURO	OID20949	P16278	-1.14367
GLT8D2	TR10003	-0.792266	Plate1	Visit 1	Placebo	NEURO	OID20825	Q9H1C3	-0.324222
GLT8D2	TR10017	-0.890126	Plate2	Visit 1	Placebo	NEURO	OID20825	Q9H1C3	-0.231318
GLT8D2	TR10017	-1.34375	Plate1	Visit 3	Placebo	NEURO	OID20825	Q9H1C3	-0.324222
GLT8D2	TR10003	-0.672254	Plate2	Visit 3	Placebo	NEURO	OID20825	Q9H1C3	-0.231318
GNLY	TR10003	0.653024	Plate1	Visit 1	Placebo	NEURO	OID21132	P22749	-6.0314
GNLY	TR10017	-0.56503	Plate2	Visit 1	Placebo	NEURO	OID21132	P22749	-6.18113
GNLY	TR10017	-0.24812	Plate1	Visit 3	Placebo	NEURO	OID21132	P22749	-6.0314
GNLY	TR10003	0.340315	Plate2	Visit 3	Placebo	NEURO	OID21132	P22749	-6.18113
GP6	TR10003	0.498792	Plate1	Visit 1	Placebo	NEURO	OID21091	Q9HCN6	-3.4821
GP6	TR10017	-1.32838	Plate2	Visit 1	Placebo	NEURO	OID21091	Q9HCN6	-3.56065
GP6	TR10017	-0.573991	Plate1	Visit 3	Placebo	NEURO	OID21091	Q9HCN6	-3.4821
GP6	TR10003	0.0593375	Plate2	Visit 3	Placebo	NEURO	OID21091	Q9HCN6	-3.56065
GPC5	TR10003	-0.718811	Plate1	Visit 1	Placebo	NEURO	OID20944	P78333	-5.06456
GPC5	TR10017	-1.49479	Plate2	Visit 1	Placebo	NEURO	OID20944	P78333	-4.65063
GPC5	TR10017	-1.05102	Plate1	Visit 3	Placebo	NEURO	OID20944	P78333	-5.06456
GPC5	TR10003	-1.11136	Plate2	Visit 3	Placebo	NEURO	OID20944	P78333	-4.65063
GPKOW	TR10003	0.503797	Plate1	Visit 1	Placebo	NEURO	OID20890	Q92917	-0.299976
GPKOW	TR10017	-0.868724	Plate2	Visit 1	Placebo	NEURO	OID20890	Q92917	-0.764428
GPKOW	TR10017	-0.0780641	Plate1	Visit 3	Placebo	NEURO	OID20890	Q92917	-0.299976
GPKOW	TR10003	-0.561321	Plate2	Visit 3	Placebo	NEURO	OID20890	Q92917	-0.764428
GRN	TR10003	0.618957	Plate1	Visit 1	Placebo	NEURO	OID21159	P28799	-6.22325
GRN	TR10017	-0.427996	Plate2	Visit 1	Placebo	NEURO	OID21159	P28799	-6.35083
GRN	TR10017	-0.0483222	Plate1	Visit 3	Placebo	NEURO	OID21159	P28799	-6.22325
GRN	TR10003	0.61817	Plate2	Visit 3	Placebo	NEURO	OID21159	P28799	-6.35083
GSTP1	TR10003	0.103297	Plate1	Visit 1	Placebo	NEURO	OID20876	P09211	-0.691106
GSTP1	TR10017	0.272209	Plate2	Visit 1	Placebo	NEURO	OID20876	P09211	0.306255
GSTP1	TR10017	-0.210628	Plate1	Visit 3	Placebo	NEURO	OID20876	P09211	-0.691106
GSTP1	TR10003	0.585417	Plate2	Visit 3	Placebo	NEURO	OID20876	P09211	0.306255
GUCA2A	TR10003	1.22239	Plate1	Visit 1	Placebo	NEURO	OID21101	Q02747	-8.24834
GUCA2A	TR10017	-0.214732	Plate2	Visit 1	Placebo	NEURO	OID21101	Q02747	-8.44241
GUCA2A	TR10017	0.407796	Plate1	Visit 3	Placebo	NEURO	OID21101	Q02747	-8.24834
GUCA2A	TR10003	0.551252	Plate2	Visit 3	Placebo	NEURO	OID21101	Q02747	-8.44241
HARS	TR10003	1.01847	Plate1	Visit 1	Placebo	NEURO	OID21086	P12081	-2.3251
HARS	TR10017	0.109863	Plate2	Visit 1	Placebo	NEURO	OID21086	P12081	-1.35346
HARS	TR10017	1.10067	Plate1	Visit 3	Placebo	NEURO	OID21086	P12081	-2.3251
HARS	TR10003	0.141149	Plate2	Visit 3	Placebo	NEURO	OID21086	P12081	-1.35346
HAVCR2	TR10003	1.95954	Plate1	Visit 1	Placebo	NEURO	OID21137	Q8TDQ0	-5.44081
HAVCR2	TR10017	-0.248832	Plate2	Visit 1	Placebo	NEURO	OID21137	Q8TDQ0	-5.34891
HAVCR2	TR10017	0.232916	Plate1	Visit 3	Placebo	NEURO	OID21137	Q8TDQ0	-5.44081
HAVCR2	TR10003	1.54472	Plate2	Visit 3	Placebo	NEURO	OID21137	Q8TDQ0	-5.34891
HMOX2	TR10003	1.18277	Plate1	Visit 1	Placebo	NEURO	OID20887	P30519	-1.58172
HMOX2	TR10017	-0.269392	Plate2	Visit 1	Placebo	NEURO	OID20887	P30519	-1.28705
HMOX2	TR10017	0.200971	Plate1	Visit 3	Placebo	NEURO	OID20887	P30519	-1.58172
HMOX2	TR10003	0.0761834	Plate2	Visit 3	Placebo	NEURO	OID20887	P30519	-1.28705
HNMT	TR10003	0.757645	Plate1	Visit 1	Placebo	NEURO	OID20975	P50135	-5.96916
HNMT	TR10017	-0.678529	Plate2	Visit 1	Placebo	NEURO	OID20975	P50135	-6.29096
HNMT	TR10017	0.0784049	Plate1	Visit 3	Placebo	NEURO	OID20975	P50135	-5.96916
HNMT	TR10003	0.314172	Plate2	Visit 3	Placebo	NEURO	OID20975	P50135	-6.29096
HSP90B1	TR10003	-1.54718	Plate1	Visit 1	Placebo	NEURO	OID20829	P14625	-1.52881
HSP90B1	TR10017	-2.05084	Plate2	Visit 1	Placebo	NEURO	OID20829	P14625	-1.64152
HSP90B1	TR10017	-1.49793	Plate1	Visit 3	Placebo	NEURO	OID20829	P14625	-1.52881
HSP90B1	TR10003	-1.26932	Plate2	Visit 3	Placebo	NEURO	OID20829	P14625	-1.64152
IDI2	TR10003	0.416025	Plate1	Visit 1	Placebo	NEURO	OID20823	Q9BXS1	-0.41145
IDI2	TR10017	-0.325651	Plate2	Visit 1	Placebo	NEURO	OID20823	Q9BXS1	-0.496317
IDI2	TR10017	-0.0160497	Plate1	Visit 3	Placebo	NEURO	OID20823	Q9BXS1	-0.41145
IDI2	TR10003	-0.775892	Plate2	Visit 3	Placebo	NEURO	OID20823	Q9BXS1	-0.496317
IFNGR2	TR10003	0.930449	Plate1	Visit 1	Placebo	NEURO	OID20941	P38484	-5.04387
IFNGR2	TR10017	-0.770608	Plate2	Visit 1	Placebo	NEURO	OID20941	P38484	-4.93384
IFNGR2	TR10017	-0.494561	Plate1	Visit 3	Placebo	NEURO	OID20941	P38484	-5.04387
IFNGR2	TR10003	0.157377	Plate2	Visit 3	Placebo	NEURO	OID20941	P38484	-4.93384
IFNL1	TR10003	-0.111155	Plate1	Visit 1	Placebo	NEURO	OID20795	Q8IU54	-0.379658
IFNL1	TR10017	-0.369021	Plate2	Visit 1	Placebo	NEURO	OID20795	Q8IU54	0.53357
IFNL1	TR10017	-1.13073	Plate1	Visit 3	Placebo	NEURO	OID20795	Q8IU54	-0.379658
IFNL1	TR10003	0.377341	Plate2	Visit 3	Placebo	NEURO	OID20795	Q8IU54	0.53357
IGF2R	TR10003	0.693028	Plate1	Visit 1	Placebo	NEURO	OID21146	P11717	-4.99881
IGF2R	TR10017	-0.241273	Plate2	Visit 1	Placebo	NEURO	OID21146	P11717	-4.75423
IGF2R	TR10017	0.224815	Plate1	Visit 3	Placebo	NEURO	OID21146	P11717	-4.99881
IGF2R	TR10003	0.205426	Plate2	Visit 3	Placebo	NEURO	OID21146	P11717	-4.75423
IGFBP4	TR10003	3.12102	Plate1	Visit 1	Placebo	NEURO	OID21158	P22692	-6.41785
IGFBP4	TR10017	-0.0188754	Plate2	Visit 1	Placebo	NEURO	OID21158	P22692	-6.28223
IGFBP4	TR10017	0.684422	Plate1	Visit 3	Placebo	NEURO	OID21158	P22692	-6.41785
IGFBP4	TR10003	2.38125	Plate2	Visit 3	Placebo	NEURO	OID21158	P22692	-6.28223
IL17RA	TR10003	0.732841	Plate1	Visit 1	Placebo	NEURO	OID21089	Q96F46	-3.8776
IL17RA	TR10017	0.241159	Plate2	Visit 1	Placebo	NEURO	OID21089	Q96F46	-3.72067
IL17RA	TR10017	0.81883	Plate1	Visit 3	Placebo	NEURO	OID21089	Q96F46	-3.8776
IL17RA	TR10003	0.310852	Plate2	Visit 3	Placebo	NEURO	OID21089	Q96F46	-3.72067
IL18RAP	TR10003	-0.0249685	Plate1	Visit 1	Placebo	NEURO	OID20900	O95256	-3.2022
IL18RAP	TR10017	-1.67614	Plate2	Visit 1	Placebo	NEURO	OID20900	O95256	-3.87823
IL18RAP	TR10017	0.80641	Plate1	Visit 3	Placebo	NEURO	OID20900	O95256	-3.2022
IL18RAP	TR10003	-0.974137	Plate2	Visit 3	Placebo	NEURO	OID20900	O95256	-3.87823
IL1R1	TR10003	1.13921	Plate1	Visit 1	Placebo	NEURO	OID21116	P14778	-5.39533
IL1R1	TR10017	-0.126185	Plate2	Visit 1	Placebo	NEURO	OID21116	P14778	-6.01976
IL1R1	TR10017	0.15868	Plate1	Visit 3	Placebo	NEURO	OID21116	P14778	-5.39533
IL1R1	TR10003	0.704718	Plate2	Visit 3	Placebo	NEURO	OID21116	P14778	-6.01976
IL1RAP	TR10003	-0.38565	Plate1	Visit 1	Placebo	NEURO	OID21126	Q9NPH3	-7.37979
IL1RAP	TR10017	-1.39722	Plate2	Visit 1	Placebo	NEURO	OID21126	Q9NPH3	-7.21098
IL1RAP	TR10017	-0.640611	Plate1	Visit 3	Placebo	NEURO	OID21126	Q9NPH3	-7.37979
IL1RAP	TR10003	-0.845055	Plate2	Visit 3	Placebo	NEURO	OID21126	Q9NPH3	-7.21098
IL34	TR10003	0.101956	Plate1	Visit 1	Placebo	NEURO	OID20809	Q6ZMJ4	-0.256873
IL34	TR10017	-0.513127	Plate2	Visit 1	Placebo	NEURO	OID20809	Q6ZMJ4	-0.205704
IL34	TR10017	-0.805356	Plate1	Visit 3	Placebo	NEURO	OID20809	Q6ZMJ4	-0.256873
IL34	TR10003	0.433567	Plate2	Visit 3	Placebo	NEURO	OID20809	Q6ZMJ4	-0.205704
IL6	TR10003	2.20627	Plate1	Visit 1	Placebo	NEURO	OID20911	P05231	-2.00647
IL6	TR10017	0.65099	Plate2	Visit 1	Placebo	NEURO	OID20911	P05231	-2.1388
IL6	TR10017	1.81336	Plate1	Visit 3	Placebo	NEURO	OID20911	P05231	-2.00647
IL6	TR10003	3.18602	Plate2	Visit 3	Placebo	NEURO	OID20911	P05231	-2.1388
IL7R	TR10003	2.43688	Plate1	Visit 1	Placebo	NEURO	OID21136	P16871	-6.40522
IL7R	TR10017	0.15295	Plate2	Visit 1	Placebo	NEURO	OID21136	P16871	-6.32843
IL7R	TR10017	0.756069	Plate1	Visit 3	Placebo	NEURO	OID21136	P16871	-6.40522
IL7R	TR10003	1.58608	Plate2	Visit 3	Placebo	NEURO	OID21136	P16871	-6.32843
ILKAP	TR10003	-0.716677	Plate1	Visit 1	Placebo	NEURO	OID20855	Q9H0C8	-0.107876
ILKAP	TR10017	-0.699412	Plate2	Visit 1	Placebo	NEURO	OID20855	Q9H0C8	-0.489047
ILKAP	TR10017	-0.643418	Plate1	Visit 3	Placebo	NEURO	OID20855	Q9H0C8	-0.107876
ILKAP	TR10003	-1.06967	Plate2	Visit 3	Placebo	NEURO	OID20855	Q9H0C8	-0.489047
IMPA1	TR10003	0.460117	Plate1	Visit 1	Placebo	NEURO	OID20907	P29218	-0.131768
IMPA1	TR10017	-0.101529	Plate2	Visit 1	Placebo	NEURO	OID20907	P29218	-0.599378
IMPA1	TR10017	0.342427	Plate1	Visit 3	Placebo	NEURO	OID20907	P29218	-0.131768
IMPA1	TR10003	-0.122268	Plate2	Visit 3	Placebo	NEURO	OID20907	P29218	-0.599378
ING1	TR10003	-1.68469	Plate1	Visit 1	Placebo	NEURO	OID20853	Q9UK53	-1.33735
ING1	TR10017	-1.26227	Plate2	Visit 1	Placebo	NEURO	OID20853	Q9UK53	-0.874102
ING1	TR10017	-0.997836	Plate1	Visit 3	Placebo	NEURO	OID20853	Q9UK53	-1.33735
ING1	TR10003	-0.902572	Plate2	Visit 3	Placebo	NEURO	OID20853	Q9UK53	-0.874102
INHBC	TR10003	0.223382	Plate1	Visit 1	Placebo	NEURO	OID21093	P55103	-5.71664
INHBC	TR10017	-0.836054	Plate2	Visit 1	Placebo	NEURO	OID21093	P55103	-5.36533
INHBC	TR10017	-0.427082	Plate1	Visit 3	Placebo	NEURO	OID21093	P55103	-5.71664
INHBC	TR10003	-0.417646	Plate2	Visit 3	Placebo	NEURO	OID21093	P55103	-5.36533
IPCEF1	TR10003	0.43959	Plate1	Visit 1	Placebo	NEURO	OID20977	Q8WWN9	-2.64369
IPCEF1	TR10017	-0.375334	Plate2	Visit 1	Placebo	NEURO	OID20977	Q8WWN9	-2.91071
IPCEF1	TR10017	0.367502	Plate1	Visit 3	Placebo	NEURO	OID20977	Q8WWN9	-2.64369
IPCEF1	TR10003	0.0437452	Plate2	Visit 3	Placebo	NEURO	OID20977	Q8WWN9	-2.91071
ISLR2	TR10003	1.30434	Plate1	Visit 1	Placebo	NEURO	OID20889	Q6UXK2	-1.45903
ISLR2	TR10017	-0.0856722	Plate2	Visit 1	Placebo	NEURO	OID20889	Q6UXK2	-1.91044
ISLR2	TR10017	0.533028	Plate1	Visit 3	Placebo	NEURO	OID20889	Q6UXK2	-1.45903
ISLR2	TR10003	0.630227	Plate2	Visit 3	Placebo	NEURO	OID20889	Q6UXK2	-1.91044
ITGA5	TR10003	1.39771	Plate1	Visit 1	Placebo	NEURO	OID21139	P08648	-4.59274
ITGA5	TR10017	0.0251981	Plate2	Visit 1	Placebo	NEURO	OID21139	P08648	-4.95765
ITGA5	TR10017	0.736018	Plate1	Visit 3	Placebo	NEURO	OID21139	P08648	-4.59274
ITGA5	TR10003	0.687059	Plate2	Visit 3	Placebo	NEURO	OID21139	P08648	-4.95765
ITGAM	TR10003	0.399386	Plate1	Visit 1	Placebo	NEURO	OID21071	P11215	-2.61538
ITGAM	TR10017	-0.123543	Plate2	Visit 1	Placebo	NEURO	OID21071	P11215	-2.27656
ITGAM	TR10017	0.122025	Plate1	Visit 3	Placebo	NEURO	OID21071	P11215	-2.61538
ITGAM	TR10003	0.0640804	Plate2	Visit 3	Placebo	NEURO	OID21071	P11215	-2.27656
IVD	TR10003	-2.39026	Plate1	Visit 1	Placebo	NEURO	OID20833	P26440	-2.52358
IVD	TR10017	-2.45908	Plate2	Visit 1	Placebo	NEURO	OID20833	P26440	-2.70266
IVD	TR10017	-2.37323	Plate1	Visit 3	Placebo	NEURO	OID20833	P26440	-2.52358
IVD	TR10003	-2.92746	Plate2	Visit 3	Placebo	NEURO	OID20833	P26440	-2.70266
JAM2	TR10003	1.24989	Plate1	Visit 1	Placebo	NEURO	OID21064	P57087	-5.23034
JAM2	TR10017	-0.679545	Plate2	Visit 1	Placebo	NEURO	OID21064	P57087	-5.75749
JAM2	TR10017	-0.115065	Plate1	Visit 3	Placebo	NEURO	OID21064	P57087	-5.23034
JAM2	TR10003	0.642697	Plate2	Visit 3	Placebo	NEURO	OID21064	P57087	-5.75749
KCNIP4	TR10003	-0.757988	Plate1	Visit 1	Placebo	NEURO	OID20813	Q6PIL6	-0.768905
KCNIP4	TR10017	-0.906607	Plate2	Visit 1	Placebo	NEURO	OID20813	Q6PIL6	-0.65848
KCNIP4	TR10017	-0.345016	Plate1	Visit 3	Placebo	NEURO	OID20813	Q6PIL6	-0.768905
KCNIP4	TR10003	-0.46404	Plate2	Visit 3	Placebo	NEURO	OID20813	Q6PIL6	-0.65848
KEL	TR10003	1.24178	Plate1	Visit 1	Placebo	NEURO	OID20881	P23276	-3.28777
KEL	TR10017	0.0152441	Plate2	Visit 1	Placebo	NEURO	OID20881	P23276	-2.88297
KEL	TR10017	0.50631	Plate1	Visit 3	Placebo	NEURO	OID20881	P23276	-3.28777
KEL	TR10003	0.0548913	Plate2	Visit 3	Placebo	NEURO	OID20881	P23276	-2.88297
KIRREL2	TR10003	1.21007	Plate1	Visit 1	Placebo	NEURO	OID20873	Q6UWL6	-2.14888
KIRREL2	TR10017	0.271733	Plate2	Visit 1	Placebo	NEURO	OID20873	Q6UWL6	-1.11249
KIRREL2	TR10017	0.610905	Plate1	Visit 3	Placebo	NEURO	OID20873	Q6UWL6	-2.14888
KIRREL2	TR10003	0.968112	Plate2	Visit 3	Placebo	NEURO	OID20873	Q6UWL6	-1.11249
KLB	TR10003	-1.37714	Plate1	Visit 1	Placebo	NEURO	OID20888	Q86Z14	-2.30523
KLB	TR10017	0.186681	Plate2	Visit 1	Placebo	NEURO	OID20888	Q86Z14	-1.34774
KLB	TR10017	0.663304	Plate1	Visit 3	Placebo	NEURO	OID20888	Q86Z14	-2.30523
KLB	TR10003	-1.32411	Plate2	Visit 3	Placebo	NEURO	OID20888	Q86Z14	-1.34774
KRT14	TR10003	-0.109901	Plate1	Visit 1	Placebo	NEURO	OID20800	P02533	0.301133
KRT14	TR10017	-0.672328	Plate2	Visit 1	Placebo	NEURO	OID20800	P02533	0.0705277
KRT14	TR10017	-0.349329	Plate1	Visit 3	Placebo	NEURO	OID20800	P02533	0.301133
KRT14	TR10003	-0.0222318	Plate2	Visit 3	Placebo	NEURO	OID20800	P02533	0.0705277
KRT5	TR10003	0.893086	Plate1	Visit 1	Placebo	NEURO	OID20860	P13647	-0.79851
KRT5	TR10017	-1.22105	Plate2	Visit 1	Placebo	NEURO	OID20860	P13647	-1.30735
KRT5	TR10017	-0.0237965	Plate1	Visit 3	Placebo	NEURO	OID20860	P13647	-0.79851
KRT5	TR10003	-0.0692068	Plate2	Visit 3	Placebo	NEURO	OID20860	P13647	-1.30735
LAIR2	TR10003	1.31043	Plate1	Visit 1	Placebo	NEURO	OID20965	Q6ISS4	-4.70306
LAIR2	TR10017	-1.40857	Plate2	Visit 1	Placebo	NEURO	OID20965	Q6ISS4	-4.8968
LAIR2	TR10017	-1.27953	Plate1	Visit 3	Placebo	NEURO	OID20965	Q6ISS4	-4.70306
LAIR2	TR10003	0.555843	Plate2	Visit 3	Placebo	NEURO	OID20965	Q6ISS4	-4.8968
LAMP2	TR10003	-0.102965	Plate1	Visit 1	Placebo	NEURO	OID21035	P13473	-6.24909
LAMP2	TR10017	-0.32491	Plate2	Visit 1	Placebo	NEURO	OID21035	P13473	-3.89284
LAMP2	TR10017	0.103915	Plate1	Visit 3	Placebo	NEURO	OID21035	P13473	-6.24909
LAMP2	TR10003	-0.547894	Plate2	Visit 3	Placebo	NEURO	OID21035	P13473	-3.89284
LAYN	TR10003	2.01756	Plate1	Visit 1	Placebo	NEURO	OID20970	Q6UX15	-4.49261
LAYN	TR10017	-0.399201	Plate2	Visit 1	Placebo	NEURO	OID20970	Q6UX15	-4.27417
LAYN	TR10017	-0.0466154	Plate1	Visit 3	Placebo	NEURO	OID20970	Q6UX15	-4.49261
LAYN	TR10003	1.36644	Plate2	Visit 3	Placebo	NEURO	OID20970	Q6UX15	-4.27417
LBR	TR10003	0.997597	Plate1	Visit 1	Placebo	NEURO	OID21034	Q14739	-2.10134
LBR	TR10017	-0.622125	Plate2	Visit 1	Placebo	NEURO	OID21034	Q14739	-1.89645
LBR	TR10017	-0.0947369	Plate1	Visit 3	Placebo	NEURO	OID21034	Q14739	-2.10134
LBR	TR10003	0.746807	Plate2	Visit 3	Placebo	NEURO	OID21034	Q14739	-1.89645
LGALS8	TR10003	0.0309018	Plate1	Visit 1	Placebo	NEURO	OID21041	O00214	-3.50971
LGALS8	TR10017	-1.13965	Plate2	Visit 1	Placebo	NEURO	OID21041	O00214	-3.93352
LGALS8	TR10017	-0.18063	Plate1	Visit 3	Placebo	NEURO	OID21041	O00214	-3.50971
LGALS8	TR10003	-0.437899	Plate2	Visit 3	Placebo	NEURO	OID21041	O00214	-3.93352
LIF	TR10003	-1.56416	Plate1	Visit 1	Placebo	NEURO	OID20824	P15018	-1.42185
LIF	TR10017	-1.74614	Plate2	Visit 1	Placebo	NEURO	OID20824	P15018	-1.24409
LIF	TR10017	-1.45972	Plate1	Visit 3	Placebo	NEURO	OID20824	P15018	-1.42185
LIF	TR10003	-1.26901	Plate2	Visit 3	Placebo	NEURO	OID20824	P15018	-1.24409
LILRA2	TR10003	1.05415	Plate1	Visit 1	Placebo	NEURO	OID21152	Q8N149	-4.70706
LILRA2	TR10017	-0.837841	Plate2	Visit 1	Placebo	NEURO	OID21152	Q8N149	-4.55406
LILRA2	TR10017	-0.234083	Plate1	Visit 3	Placebo	NEURO	OID21152	Q8N149	-4.70706
LILRA2	TR10003	0.799067	Plate2	Visit 3	Placebo	NEURO	OID21152	Q8N149	-4.55406
LPO	TR10003	0.206314	Plate1	Visit 1	Placebo	NEURO	OID20963	P22079	-4.28382
LPO	TR10017	-1.00233	Plate2	Visit 1	Placebo	NEURO	OID20963	P22079	-3.92748
LPO	TR10017	-0.714177	Plate1	Visit 3	Placebo	NEURO	OID20963	P22079	-4.28382
LPO	TR10003	-0.700353	Plate2	Visit 3	Placebo	NEURO	OID20963	P22079	-3.92748
LRPAP1	TR10003	0.530669	Plate1	Visit 1	Placebo	NEURO	OID21059	P30533	-5.48433
LRPAP1	TR10017	-0.423232	Plate2	Visit 1	Placebo	NEURO	OID21059	P30533	-5.32691
LRPAP1	TR10017	0.141724	Plate1	Visit 3	Placebo	NEURO	OID21059	P30533	-5.48433
LRPAP1	TR10003	0.164795	Plate2	Visit 3	Placebo	NEURO	OID21059	P30533	-5.32691
LXN	TR10003	3.35312	Plate1	Visit 1	Placebo	NEURO	OID21003	Q9BS40	-1.44995
LXN	TR10017	2.60938	Plate2	Visit 1	Placebo	NEURO	OID21003	Q9BS40	-1.71349
LXN	TR10017	3.65794	Plate1	Visit 3	Placebo	NEURO	OID21003	Q9BS40	-1.44995
LXN	TR10003	2.55319	Plate2	Visit 3	Placebo	NEURO	OID21003	Q9BS40	-1.71349
LY96	TR10003	0.809823	Plate1	Visit 1	Placebo	NEURO	OID20945	Q9Y6Y9	-2.0277
LY96	TR10017	-0.150085	Plate2	Visit 1	Placebo	NEURO	OID20945	Q9Y6Y9	-1.61164
LY96	TR10017	0.349617	Plate1	Visit 3	Placebo	NEURO	OID20945	Q9Y6Y9	-2.0277
LY96	TR10003	0.127916	Plate2	Visit 3	Placebo	NEURO	OID20945	Q9Y6Y9	-1.61164
LYPD1	TR10003	-0.15428	Plate1	Visit 1	Placebo	NEURO	OID20821	Q8N2G4	-0.582596
LYPD1	TR10017	-0.478779	Plate2	Visit 1	Placebo	NEURO	OID20821	Q8N2G4	-0.525508
LYPD1	TR10017	-0.39969	Plate1	Visit 3	Placebo	NEURO	OID20821	Q8N2G4	-0.582596
LYPD1	TR10003	-0.48866	Plate2	Visit 3	Placebo	NEURO	OID20821	Q8N2G4	-0.525508
MAD1L1	TR10003	1.07925	Plate1	Visit 1	Placebo	NEURO	OID20904	Q9Y6D9	-3.36114
MAD1L1	TR10017	-0.691013	Plate2	Visit 1	Placebo	NEURO	OID20904	Q9Y6D9	-3.67808
MAD1L1	TR10017	-0.417751	Plate1	Visit 3	Placebo	NEURO	OID20904	Q9Y6D9	-3.36114
MAD1L1	TR10003	0.629908	Plate2	Visit 3	Placebo	NEURO	OID20904	Q9Y6D9	-3.67808
MAP4K5	TR10003	-0.0136606	Plate1	Visit 1	Placebo	NEURO	OID20899	Q9Y4K4	-0.911684
MAP4K5	TR10017	1.50859	Plate2	Visit 1	Placebo	NEURO	OID20899	Q9Y4K4	-0.887185
MAP4K5	TR10017	1.62351	Plate1	Visit 3	Placebo	NEURO	OID20899	Q9Y4K4	-0.911684
MAP4K5	TR10003	0.0492823	Plate2	Visit 3	Placebo	NEURO	OID20899	Q9Y4K4	-0.887185
MAPT	TR10003	0.756234	Plate1	Visit 1	Placebo	NEURO	OID20830	P10636	1.93264
MAPT	TR10017	-0.762584	Plate2	Visit 1	Placebo	NEURO	OID20830	P10636	0.216657
MAPT	TR10017	0.294363	Plate1	Visit 3	Placebo	NEURO	OID20830	P10636	1.93264
MAPT	TR10003	0.114182	Plate2	Visit 3	Placebo	NEURO	OID20830	P10636	0.216657
MASP1	TR10003	0.684924	Plate1	Visit 1	Placebo	NEURO	OID20954	P48740	-2.27833
MASP1	TR10017	0.748768	Plate2	Visit 1	Placebo	NEURO	OID20954	P48740	-2.40536
MASP1	TR10017	0.500097	Plate1	Visit 3	Placebo	NEURO	OID20954	P48740	-2.27833
MASP1	TR10003	0.676732	Plate2	Visit 3	Placebo	NEURO	OID20954	P48740	-2.40536
MATN3	TR10003	0.230643	Plate1	Visit 1	Placebo	NEURO	OID20979	O15232	-7.16131
MATN3	TR10017	0.0914465	Plate2	Visit 1	Placebo	NEURO	OID20979	O15232	-6.87677
MATN3	TR10017	0.178713	Plate1	Visit 3	Placebo	NEURO	OID20979	O15232	-7.16131
MATN3	TR10003	0.0393618	Plate2	Visit 3	Placebo	NEURO	OID20979	O15232	-6.87677
MAX	TR10003	-1.13021	Plate1	Visit 1	Placebo	NEURO	OID20877	P61244	-0.296525
MAX	TR10017	-1.11712	Plate2	Visit 1	Placebo	NEURO	OID20877	P61244	0.249152
MAX	TR10017	-1.23126	Plate1	Visit 3	Placebo	NEURO	OID20877	P61244	-0.296525
MAX	TR10003	-0.387252	Plate2	Visit 3	Placebo	NEURO	OID20877	P61244	0.249152
MDGA1	TR10003	0.626959	Plate1	Visit 1	Placebo	NEURO	OID20951	Q8NFP4	-5.03256
MDGA1	TR10017	-1.75316	Plate2	Visit 1	Placebo	NEURO	OID20951	Q8NFP4	-5.37758
MDGA1	TR10017	-1.2527	Plate1	Visit 3	Placebo	NEURO	OID20951	Q8NFP4	-5.03256
MDGA1	TR10003	-0.0161632	Plate2	Visit 3	Placebo	NEURO	OID20951	Q8NFP4	-5.37758
MESD	TR10003	-0.162992	Plate1	Visit 1	Placebo	NEURO	OID21099	Q14696	-1.18819
MESD	TR10017	-0.692377	Plate2	Visit 1	Placebo	NEURO	OID21099	Q14696	-1.05554
MESD	TR10017	-0.440615	Plate1	Visit 3	Placebo	NEURO	OID21099	Q14696	-1.18819
MESD	TR10003	-0.394695	Plate2	Visit 3	Placebo	NEURO	OID21099	Q14696	-1.05554
METAP1	TR10003	-0.519414	Plate1	Visit 1	Placebo	NEURO	OID20815	P53582	-0.0385274
METAP1	TR10017	-0.796805	Plate2	Visit 1	Placebo	NEURO	OID20815	P53582	0.0894124
METAP1	TR10017	-0.996951	Plate1	Visit 3	Placebo	NEURO	OID20815	P53582	-0.0385274
METAP1	TR10003	-0.8338	Plate2	Visit 3	Placebo	NEURO	OID20815	P53582	0.0894124
MFGE8	TR10003	-0.598253	Plate1	Visit 1	Placebo	NEURO	OID21134	Q08431	-5.29395
MFGE8	TR10017	-1.02959	Plate2	Visit 1	Placebo	NEURO	OID21134	Q08431	-5.03005
MFGE8	TR10017	-0.606595	Plate1	Visit 3	Placebo	NEURO	OID21134	Q08431	-5.29395
MFGE8	TR10003	-1.08583	Plate2	Visit 3	Placebo	NEURO	OID21134	Q08431	-5.03005
MIF	TR10003	2.52432	Plate1	Visit 1	Placebo	NEURO	OID21073	P14174	-3.86923
MIF	TR10017	1.30278	Plate2	Visit 1	Placebo	NEURO	OID21073	P14174	-4.03012
MIF	TR10017	2.54182	Plate1	Visit 3	Placebo	NEURO	OID21073	P14174	-3.86923
MIF	TR10003	1.42481	Plate2	Visit 3	Placebo	NEURO	OID21073	P14174	-4.03012
MITD1	TR10003	-0.63778	Plate1	Visit 1	Placebo	NEURO	OID20959	Q8WV92	-4.37753
MITD1	TR10017	-1.11756	Plate2	Visit 1	Placebo	NEURO	OID20959	Q8WV92	-3.86319
MITD1	TR10017	-0.802753	Plate1	Visit 3	Placebo	NEURO	OID20959	Q8WV92	-4.37753
MITD1	TR10003	-1.2143	Plate2	Visit 3	Placebo	NEURO	OID20959	Q8WV92	-3.86319
MMP13	TR10003	0.744718	Plate1	Visit 1	Placebo	NEURO	OID20807	P45452	-0.072355
MMP13	TR10017	-0.445711	Plate2	Visit 1	Placebo	NEURO	OID20807	P45452	-0.613428
MMP13	TR10017	-1.20821	Plate1	Visit 3	Placebo	NEURO	OID20807	P45452	-0.072355
MMP13	TR10003	0.726715	Plate2	Visit 3	Placebo	NEURO	OID20807	P45452	-0.613428
MMP3	TR10003	-0.526355	Plate1	Visit 1	Placebo	NEURO	OID21083	P08254	-5.39183
MMP3	TR10017	-1.18879	Plate2	Visit 1	Placebo	NEURO	OID21083	P08254	-5.27309
MMP3	TR10017	-0.587372	Plate1	Visit 3	Placebo	NEURO	OID21083	P08254	-5.39183
MMP3	TR10003	-0.667254	Plate2	Visit 3	Placebo	NEURO	OID21083	P08254	-5.27309
MMP8	TR10003	0.405378	Plate1	Visit 1	Placebo	NEURO	OID21019	P22894	-3.9567
MMP8	TR10017	-0.130756	Plate2	Visit 1	Placebo	NEURO	OID21019	P22894	-3.63367
MMP8	TR10017	0.306961	Plate1	Visit 3	Placebo	NEURO	OID21019	P22894	-3.9567
MMP8	TR10003	0.725089	Plate2	Visit 3	Placebo	NEURO	OID21019	P22894	-3.63367
MMP9	TR10003	0.938087	Plate1	Visit 1	Placebo	NEURO	OID21103	P14780	-4.1325
MMP9	TR10017	0.733124	Plate2	Visit 1	Placebo	NEURO	OID21103	P14780	-4.18059
MMP9	TR10017	1.52388	Plate1	Visit 3	Placebo	NEURO	OID21103	P14780	-4.1325
MMP9	TR10003	0.871678	Plate2	Visit 3	Placebo	NEURO	OID21103	P14780	-4.18059
MPO	TR10003	2.05287	Plate1	Visit 1	Placebo	NEURO	OID21100	P05164	-4.63062
MPO	TR10017	-0.669725	Plate2	Visit 1	Placebo	NEURO	OID21100	P05164	-4.57773
MPO	TR10017	-0.250363	Plate1	Visit 3	Placebo	NEURO	OID21100	P05164	-4.63062
MPO	TR10003	1.12897	Plate2	Visit 3	Placebo	NEURO	OID21100	P05164	-4.57773
MRPL46	TR10003	-0.835423	Plate1	Visit 1	Placebo	NEURO	OID20858	Q9H2W6	-0.740197
MRPL46	TR10017	-0.521463	Plate2	Visit 1	Placebo	NEURO	OID20858	Q9H2W6	-0.205306
MRPL46	TR10017	-0.747424	Plate1	Visit 3	Placebo	NEURO	OID20858	Q9H2W6	-0.740197
MRPL46	TR10003	-0.999289	Plate2	Visit 3	Placebo	NEURO	OID20858	Q9H2W6	-0.205306
MSR1	TR10003	1.36536	Plate1	Visit 1	Placebo	NEURO	OID21063	P21757	-5.94238
MSR1	TR10017	-0.613918	Plate2	Visit 1	Placebo	NEURO	OID21063	P21757	-6.09372
MSR1	TR10017	-0.058446	Plate1	Visit 3	Placebo	NEURO	OID21063	P21757	-5.94238
MSR1	TR10003	0.990512	Plate2	Visit 3	Placebo	NEURO	OID21063	P21757	-6.09372
MUC13	TR10003	0.800203	Plate1	Visit 1	Placebo	NEURO	OID20866	Q9H3R2	-3.31974
MUC13	TR10017	-0.0107119	Plate2	Visit 1	Placebo	NEURO	OID20866	Q9H3R2	-2.62506
MUC13	TR10017	0.496787	Plate1	Visit 3	Placebo	NEURO	OID20866	Q9H3R2	-3.31974
MUC13	TR10003	-0.524791	Plate2	Visit 3	Placebo	NEURO	OID20866	Q9H3R2	-2.62506
MYOC	TR10003	-0.113883	Plate1	Visit 1	Placebo	NEURO	OID21121	Q99972	-5.70159
MYOC	TR10017	0.198369	Plate2	Visit 1	Placebo	NEURO	OID21121	Q99972	-5.90346
MYOC	TR10017	0.438519	Plate1	Visit 3	Placebo	NEURO	OID21121	Q99972	-5.70159
MYOC	TR10003	-0.406372	Plate2	Visit 3	Placebo	NEURO	OID21121	Q99972	-5.90346
NAAA	TR10003	-0.462368	Plate1	Visit 1	Placebo	NEURO	OID20931	Q02083	-3.77432
NAAA	TR10017	-0.58612	Plate2	Visit 1	Placebo	NEURO	OID20931	Q02083	-3.34432
NAAA	TR10017	-0.40059	Plate1	Visit 3	Placebo	NEURO	OID20931	Q02083	-3.77432
NAAA	TR10003	-0.556582	Plate2	Visit 3	Placebo	NEURO	OID20931	Q02083	-3.34432
NCAM2	TR10003	0.673643	Plate1	Visit 1	Placebo	NEURO	OID21095	O15394	-5.14384
NCAM2	TR10017	-0.265503	Plate2	Visit 1	Placebo	NEURO	OID21095	O15394	-5.27338
NCAM2	TR10017	0.474724	Plate1	Visit 3	Placebo	NEURO	OID21095	O15394	-5.14384
NCAM2	TR10003	0.107668	Plate2	Visit 3	Placebo	NEURO	OID21095	O15394	-5.27338
NCAN	TR10003	0.978293	Plate1	Visit 1	Placebo	NEURO	OID21055	O14594	-4.44322
NCAN	TR10017	-0.39173	Plate2	Visit 1	Placebo	NEURO	OID21055	O14594	-4.7642
NCAN	TR10017	0.616409	Plate1	Visit 3	Placebo	NEURO	OID21055	O14594	-4.44322
NCAN	TR10003	0.280384	Plate2	Visit 3	Placebo	NEURO	OID21055	O14594	-4.7642
NDRG1	TR10003	-0.996028	Plate1	Visit 1	Placebo	NEURO	OID20792	Q92597	-1.95782
NDRG1	TR10017	-1.29182	Plate2	Visit 1	Placebo	NEURO	OID20792	Q92597	-1.86589
NDRG1	TR10017	-1.10344	Plate1	Visit 3	Placebo	NEURO	OID20792	Q92597	-1.95782
NDRG1	TR10003	-0.695647	Plate2	Visit 3	Placebo	NEURO	OID20792	Q92597	-1.86589
NEFL	TR10003	3.57135	Plate1	Visit 1	Placebo	NEURO	OID20871	P07196	-2.23381
NEFL	TR10017	0.504218	Plate2	Visit 1	Placebo	NEURO	OID20871	P07196	-1.82676
NEFL	TR10017	1.48627	Plate1	Visit 3	Placebo	NEURO	OID20871	P07196	-2.23381
NEFL	TR10003	2.81952	Plate2	Visit 3	Placebo	NEURO	OID20871	P07196	-1.82676
NGF	TR10003	-0.819096	Plate1	Visit 1	Placebo	NEURO	OID20920	P01138	-0.396856
NGF	TR10017	-0.8008	Plate2	Visit 1	Placebo	NEURO	OID20920	P01138	-0.237056
NGF	TR10017	-0.994009	Plate1	Visit 3	Placebo	NEURO	OID20920	P01138	-0.396856
NGF	TR10003	-0.634628	Plate2	Visit 3	Placebo	NEURO	OID20920	P01138	-0.237056
NID2	TR10003	-0.438358	Plate1	Visit 1	Placebo	NEURO	OID21085	Q14112	-2.2249
NID2	TR10017	-1.31012	Plate2	Visit 1	Placebo	NEURO	OID21085	Q14112	-2.49721
NID2	TR10017	-0.285475	Plate1	Visit 3	Placebo	NEURO	OID21085	Q14112	-2.2249
NID2	TR10003	-0.667373	Plate2	Visit 3	Placebo	NEURO	OID21085	Q14112	-2.49721
NMNAT1	TR10003	1.11521	Plate1	Visit 1	Placebo	NEURO	OID20913	Q9HAN9	-2.0809
NMNAT1	TR10017	-0.551894	Plate2	Visit 1	Placebo	NEURO	OID20913	Q9HAN9	-2.3489
NMNAT1	TR10017	-0.101561	Plate1	Visit 3	Placebo	NEURO	OID20913	Q9HAN9	-2.0809
NMNAT1	TR10003	0.0343267	Plate2	Visit 3	Placebo	NEURO	OID20913	Q9HAN9	-2.3489
NOMO1	TR10003	-0.285225	Plate1	Visit 1	Placebo	NEURO	OID21106	Q15155	-6.59766
NOMO1	TR10017	-0.623011	Plate2	Visit 1	Placebo	NEURO	OID21106	Q15155	-6.45943
NOMO1	TR10017	0.0354952	Plate1	Visit 3	Placebo	NEURO	OID21106	Q15155	-6.59766
NOMO1	TR10003	-0.963358	Plate2	Visit 3	Placebo	NEURO	OID21106	Q15155	-6.45943
NOS1	TR10003	-0.462852	Plate1	Visit 1	Placebo	NEURO	OID20863	P29475	-3.33893
NOS1	TR10017	-2.3998	Plate2	Visit 1	Placebo	NEURO	OID20863	P29475	-4.07195
NOS1	TR10017	-1.57126	Plate1	Visit 3	Placebo	NEURO	OID20863	P29475	-3.33893
NOS1	TR10003	-1.6853	Plate2	Visit 3	Placebo	NEURO	OID20863	P29475	-4.07195
NOS3	TR10003	1.22226	Plate1	Visit 1	Placebo	NEURO	OID20834	P29474	-1.39402
NOS3	TR10017	0.677326	Plate2	Visit 1	Placebo	NEURO	OID20834	P29474	-1.97864
NOS3	TR10017	1.09777	Plate1	Visit 3	Placebo	NEURO	OID20834	P29474	-1.39402
NOS3	TR10003	0.505092	Plate2	Visit 3	Placebo	NEURO	OID20834	P29474	-1.97864
NPM1	TR10003	1.47046	Plate1	Visit 1	Placebo	NEURO	OID20961	P06748	-2.21866
NPM1	TR10017	0.511439	Plate2	Visit 1	Placebo	NEURO	OID20961	P06748	-2.25869
NPM1	TR10017	1.41669	Plate1	Visit 3	Placebo	NEURO	OID20961	P06748	-2.21866
NPM1	TR10003	0.503314	Plate2	Visit 3	Placebo	NEURO	OID20961	P06748	-2.25869
NPTX1	TR10003	0.465586	Plate1	Visit 1	Placebo	NEURO	OID21074	Q15818	-3.96463
NPTX1	TR10017	-0.43986	Plate2	Visit 1	Placebo	NEURO	OID21074	Q15818	-3.76493
NPTX1	TR10017	0.041703	Plate1	Visit 3	Placebo	NEURO	OID21074	Q15818	-3.96463
NPTX1	TR10003	-0.24517	Plate2	Visit 3	Placebo	NEURO	OID21074	Q15818	-3.76493
NRP2	TR10003	1.41901	Plate1	Visit 1	Placebo	NEURO	OID21081	O60462	-3.05974
NRP2	TR10017	-0.0624469	Plate2	Visit 1	Placebo	NEURO	OID21081	O60462	-3.21079
NRP2	TR10017	0.715616	Plate1	Visit 3	Placebo	NEURO	OID21081	O60462	-3.05974
NRP2	TR10003	0.744185	Plate2	Visit 3	Placebo	NEURO	OID21081	O60462	-3.21079
NSFL1C	TR10003	2.29998	Plate1	Visit 1	Placebo	NEURO	OID21022	Q9UNZ2	-1.00897
NSFL1C	TR10017	1.04089	Plate2	Visit 1	Placebo	NEURO	OID21022	Q9UNZ2	-1.05003
NSFL1C	TR10017	1.86382	Plate1	Visit 3	Placebo	NEURO	OID21022	Q9UNZ2	-1.00897
NSFL1C	TR10003	1.77057	Plate2	Visit 3	Placebo	NEURO	OID21022	Q9UNZ2	-1.05003
NTRK3	TR10003	0.357036	Plate1	Visit 1	Placebo	NEURO	OID21057	Q16288	-5.92377
NTRK3	TR10017	-0.410025	Plate2	Visit 1	Placebo	NEURO	OID21057	Q16288	-5.97861
NTRK3	TR10017	0.259747	Plate1	Visit 3	Placebo	NEURO	OID21057	Q16288	-5.92377
NTRK3	TR10003	-0.118729	Plate2	Visit 3	Placebo	NEURO	OID21057	Q16288	-5.97861
NUDT5	TR10003	1.03352	Plate1	Visit 1	Placebo	NEURO	OID21115	Q9UKK9	-3.25333
NUDT5	TR10017	0.114513	Plate2	Visit 1	Placebo	NEURO	OID21115	Q9UKK9	-3.82087
NUDT5	TR10017	0.626641	Plate1	Visit 3	Placebo	NEURO	OID21115	Q9UKK9	-3.25333
NUDT5	TR10003	0.708309	Plate2	Visit 3	Placebo	NEURO	OID21115	Q9UKK9	-3.82087
NXPH1	TR10003	0.479939	Plate1	Visit 1	Placebo	NEURO	OID20849	P58417	-0.527952
NXPH1	TR10017	0.209345	Plate2	Visit 1	Placebo	NEURO	OID20849	P58417	-0.662371
NXPH1	TR10017	0.0990709	Plate1	Visit 3	Placebo	NEURO	OID20849	P58417	-0.527952
NXPH1	TR10003	0.896554	Plate2	Visit 3	Placebo	NEURO	OID20849	P58417	-0.662371
OBP2B	TR10003	-0.167881	Plate1	Visit 1	Placebo	NEURO	OID20980	Q9NPH6	-6.66596
OBP2B	TR10017	-0.622883	Plate2	Visit 1	Placebo	NEURO	OID20980	Q9NPH6	-6.73578
OBP2B	TR10017	-0.368799	Plate1	Visit 3	Placebo	NEURO	OID20980	Q9NPH6	-6.66596
OBP2B	TR10003	-0.617919	Plate2	Visit 3	Placebo	NEURO	OID20980	Q9NPH6	-6.73578
ODAM	TR10003	1.63234	Plate1	Visit 1	Placebo	NEURO	OID20793	A1E959	-0.579661
ODAM	TR10017	-0.870693	Plate2	Visit 1	Placebo	NEURO	OID20793	A1E959	-0.555427
ODAM	TR10017	-1.06563	Plate1	Visit 3	Placebo	NEURO	OID20793	A1E959	-0.579661
ODAM	TR10003	0.694235	Plate2	Visit 3	Placebo	NEURO	OID20793	A1E959	-0.555427
OGN	TR10003	3.37119	Plate1	Visit 1	Placebo	NEURO	OID21123	P20774	-5.22829
OGN	TR10017	0.428721	Plate2	Visit 1	Placebo	NEURO	OID21123	P20774	-5.64807
OGN	TR10017	1.17271	Plate1	Visit 3	Placebo	NEURO	OID21123	P20774	-5.22829
OGN	TR10003	2.90078	Plate2	Visit 3	Placebo	NEURO	OID21123	P20774	-5.64807
OXT	TR10003	0.486519	Plate1	Visit 1	Placebo	NEURO	OID21047	P01178	-7.17011
OXT	TR10017	-2.15475	Plate2	Visit 1	Placebo	NEURO	OID21047	P01178	-7.58463
OXT	TR10017	-1.52865	Plate1	Visit 3	Placebo	NEURO	OID21047	P01178	-7.17011
OXT	TR10003	-0.367981	Plate2	Visit 3	Placebo	NEURO	OID21047	P01178	-7.58463
PADI4	TR10003	1.2376	Plate1	Visit 1	Placebo	NEURO	OID20832	Q9UM07	-0.933404
PADI4	TR10017	0.736807	Plate2	Visit 1	Placebo	NEURO	OID20832	Q9UM07	-0.0830158
PADI4	TR10017	1.37889	Plate1	Visit 3	Placebo	NEURO	OID20832	Q9UM07	-0.933404
PADI4	TR10003	1.24402	Plate2	Visit 3	Placebo	NEURO	OID20832	Q9UM07	-0.0830158
PAEP	TR10003	0.600561	Plate1	Visit 1	Placebo	NEURO	OID20925	P09466	-1.33671
PAEP	TR10017	-0.0985494	Plate2	Visit 1	Placebo	NEURO	OID20925	P09466	-0.963093
PAEP	TR10017	-0.788248	Plate1	Visit 3	Placebo	NEURO	OID20925	P09466	-1.33671
PAEP	TR10003	0.268517	Plate2	Visit 3	Placebo	NEURO	OID20925	P09466	-0.963093
PAK4	TR10003	-0.266785	Plate1	Visit 1	Placebo	NEURO	OID20819	O96013	-0.0653221
PAK4	TR10017	-0.441008	Plate2	Visit 1	Placebo	NEURO	OID20819	O96013	-0.0770981
PAK4	TR10017	-0.785097	Plate1	Visit 3	Placebo	NEURO	OID20819	O96013	-0.0653221
PAK4	TR10003	-0.419725	Plate2	Visit 3	Placebo	NEURO	OID20819	O96013	-0.0770981
PAMR1	TR10003	0.391821	Plate1	Visit 1	Placebo	NEURO	OID21153	Q6UXH9	-6.98013
PAMR1	TR10017	-0.131226	Plate2	Visit 1	Placebo	NEURO	OID21153	Q6UXH9	-6.72713
PAMR1	TR10017	0.203061	Plate1	Visit 3	Placebo	NEURO	OID21153	Q6UXH9	-6.98013
PAMR1	TR10003	0.108892	Plate2	Visit 3	Placebo	NEURO	OID21153	Q6UXH9	-6.72713
PARK7	TR10003	1.05309	Plate1	Visit 1	Placebo	NEURO	OID21160	Q99497	-4.23257
PARK7	TR10017	0.439979	Plate2	Visit 1	Placebo	NEURO	OID21160	Q99497	-4.6001
PARK7	TR10017	1.10873	Plate1	Visit 3	Placebo	NEURO	OID21160	Q99497	-4.23257
PARK7	TR10003	0.695633	Plate2	Visit 3	Placebo	NEURO	OID21160	Q99497	-4.6001
PBLD	TR10003	-1.61717	Plate1	Visit 1	Placebo	NEURO	OID20839	P30039	-1.2594
PBLD	TR10017	-1.63711	Plate2	Visit 1	Placebo	NEURO	OID20839	P30039	-0.900655
PBLD	TR10017	-0.907214	Plate1	Visit 3	Placebo	NEURO	OID20839	P30039	-1.2594
PBLD	TR10003	-1.63164	Plate2	Visit 3	Placebo	NEURO	OID20839	P30039	-0.900655
PDCD5	TR10003	2.28926	Plate1	Visit 1	Placebo	NEURO	OID21021	O14737	-2.09881
PDCD5	TR10017	0.782931	Plate2	Visit 1	Placebo	NEURO	OID21021	O14737	-2.37798
PDCD5	TR10017	1.33959	Plate1	Visit 3	Placebo	NEURO	OID21021	O14737	-2.09881
PDCD5	TR10003	2.01695	Plate2	Visit 3	Placebo	NEURO	OID21021	O14737	-2.37798
PEBP1	TR10003	2.00926	Plate1	Visit 1	Placebo	NEURO	OID21087	P30086	-4.43991
PEBP1	TR10017	0.806696	Plate2	Visit 1	Placebo	NEURO	OID21087	P30086	-4.91499
PEBP1	TR10017	1.84298	Plate1	Visit 3	Placebo	NEURO	OID21087	P30086	-4.43991
PEBP1	TR10003	1.5277	Plate2	Visit 3	Placebo	NEURO	OID21087	P30086	-4.91499
PECAM1	TR10003	0.961074	Plate1	Visit 1	Placebo	NEURO	OID21131	P16284	-2.86904
PECAM1	TR10017	-0.320526	Plate2	Visit 1	Placebo	NEURO	OID21131	P16284	-2.84134
PECAM1	TR10017	0.338401	Plate1	Visit 3	Placebo	NEURO	OID21131	P16284	-2.86904
PECAM1	TR10003	0.208427	Plate2	Visit 3	Placebo	NEURO	OID21131	P16284	-2.84134
PFDN2	TR10003	0.544354	Plate1	Visit 1	Placebo	NEURO	OID20892	Q9UHV9	-0.0668829
PFDN2	TR10017	-1.2032	Plate2	Visit 1	Placebo	NEURO	OID20892	Q9UHV9	0.161315
PFDN2	TR10017	-0.870844	Plate1	Visit 3	Placebo	NEURO	OID20892	Q9UHV9	-0.0668829
PFDN2	TR10003	0.362557	Plate2	Visit 3	Placebo	NEURO	OID20892	Q9UHV9	0.161315
PHOSPHO1	TR10003	0.134193	Plate1	Visit 1	Placebo	NEURO	OID20922	Q8TCT1	-4.67724
PHOSPHO1	TR10017	-0.532248	Plate2	Visit 1	Placebo	NEURO	OID20922	Q8TCT1	-4.47195
PHOSPHO1	TR10017	-0.589722	Plate1	Visit 3	Placebo	NEURO	OID20922	Q8TCT1	-4.67724
PHOSPHO1	TR10003	-0.365492	Plate2	Visit 3	Placebo	NEURO	OID20922	Q8TCT1	-4.47195
PIGR	TR10003	1.20117	Plate1	Visit 1	Placebo	NEURO	OID21102	P01833	-4.83651
PIGR	TR10017	-0.452964	Plate2	Visit 1	Placebo	NEURO	OID21102	P01833	-4.95198
PIGR	TR10017	0.279366	Plate1	Visit 3	Placebo	NEURO	OID21102	P01833	-4.83651
PIGR	TR10003	0.836749	Plate2	Visit 3	Placebo	NEURO	OID21102	P01833	-4.95198
PIK3IP1	TR10003	1.31172	Plate1	Visit 1	Placebo	NEURO	OID21094	Q96FE7	-5.05912
PIK3IP1	TR10017	-0.246127	Plate2	Visit 1	Placebo	NEURO	OID21094	Q96FE7	-4.97661
PIK3IP1	TR10017	0.332747	Plate1	Visit 3	Placebo	NEURO	OID21094	Q96FE7	-5.05912
PIK3IP1	TR10003	0.931276	Plate2	Visit 3	Placebo	NEURO	OID21094	Q96FE7	-4.97661
PILRA	TR10003	1.5679	Plate1	Visit 1	Placebo	NEURO	OID21129	Q9UKJ1	-6.50607
PILRA	TR10017	0.058805	Plate2	Visit 1	Placebo	NEURO	OID21129	Q9UKJ1	-6.74155
PILRA	TR10017	0.694971	Plate1	Visit 3	Placebo	NEURO	OID21129	Q9UKJ1	-6.50607
PILRA	TR10003	1.08559	Plate2	Visit 3	Placebo	NEURO	OID21129	Q9UKJ1	-6.74155
PLA2G10	TR10003	0.315208	Plate1	Visit 1	Placebo	NEURO	OID21002	O15496	-6.56037
PLA2G10	TR10017	-0.735443	Plate2	Visit 1	Placebo	NEURO	OID21002	O15496	-5.81579
PLA2G10	TR10017	-0.274396	Plate1	Visit 3	Placebo	NEURO	OID21002	O15496	-6.56037
PLA2G10	TR10003	-0.334549	Plate2	Visit 3	Placebo	NEURO	OID21002	O15496	-5.81579
PLA2G7	TR10003	-0.0747922	Plate1	Visit 1	Placebo	NEURO	OID21105	Q13093	-5.69876
PLA2G7	TR10017	-0.338536	Plate2	Visit 1	Placebo	NEURO	OID21105	Q13093	-5.8958
PLA2G7	TR10017	0.32423	Plate1	Visit 3	Placebo	NEURO	OID21105	Q13093	-5.69876
PLA2G7	TR10003	-0.545212	Plate2	Visit 3	Placebo	NEURO	OID21105	Q13093	-5.8958
PLAU	TR10003	1.51248	Plate1	Visit 1	Placebo	NEURO	OID21124	P00749	-6.21053
PLAU	TR10017	-0.261184	Plate2	Visit 1	Placebo	NEURO	OID21124	P00749	-5.76118
PLAU	TR10017	0.500634	Plate1	Visit 3	Placebo	NEURO	OID21124	P00749	-6.21053
PLAU	TR10003	0.86952	Plate2	Visit 3	Placebo	NEURO	OID21124	P00749	-5.76118
PLIN1	TR10003	0.0540971	Plate1	Visit 1	Placebo	NEURO	OID20835	O60240	-0.801378
PLIN1	TR10017	-0.0972153	Plate2	Visit 1	Placebo	NEURO	OID20835	O60240	-1.17505
PLIN1	TR10017	0.201383	Plate1	Visit 3	Placebo	NEURO	OID20835	O60240	-0.801378
PLIN1	TR10003	0.22689	Plate2	Visit 3	Placebo	NEURO	OID20835	O60240	-1.17505
PMVK	TR10003	-0.667581	Plate1	Visit 1	Placebo	NEURO	OID20850	Q15126	-1.10447
PMVK	TR10017	-1.19785	Plate2	Visit 1	Placebo	NEURO	OID20850	Q15126	-1.23395
PMVK	TR10017	-0.821727	Plate1	Visit 3	Placebo	NEURO	OID20850	Q15126	-1.10447
PMVK	TR10003	-1.20964	Plate2	Visit 3	Placebo	NEURO	OID20850	Q15126	-1.23395
PPCDC	TR10003	0.677573	Plate1	Visit 1	Placebo	NEURO	OID21027	Q96CD2	-5.06285
PPCDC	TR10017	0.0940423	Plate2	Visit 1	Placebo	NEURO	OID21027	Q96CD2	-4.75087
PPCDC	TR10017	0.70614	Plate1	Visit 3	Placebo	NEURO	OID21027	Q96CD2	-5.06285
PPCDC	TR10003	0.188096	Plate2	Visit 3	Placebo	NEURO	OID21027	Q96CD2	-4.75087
PPP3R1	TR10003	0.122292	Plate1	Visit 1	Placebo	NEURO	OID20902	P63098	-3.33274
PPP3R1	TR10017	-0.815824	Plate2	Visit 1	Placebo	NEURO	OID20902	P63098	-2.75304
PPP3R1	TR10017	-0.313854	Plate1	Visit 3	Placebo	NEURO	OID20902	P63098	-3.33274
PPP3R1	TR10003	-0.607724	Plate2	Visit 3	Placebo	NEURO	OID20902	P63098	-2.75304
PRDX1	TR10003	-0.444192	Plate1	Visit 1	Placebo	NEURO	OID20962	Q06830	-1.62662
PRDX1	TR10017	-0.518552	Plate2	Visit 1	Placebo	NEURO	OID20962	Q06830	-1.09525
PRDX1	TR10017	-0.175757	Plate1	Visit 3	Placebo	NEURO	OID20962	Q06830	-1.62662
PRDX1	TR10003	-0.16168	Plate2	Visit 3	Placebo	NEURO	OID20962	Q06830	-1.09525
PRL	TR10003	0.480102	Plate1	Visit 1	Placebo	NEURO	OID21033	P01236	-5.13966
PRL	TR10017	-5.76065	Plate2	Visit 1	Placebo	NEURO	OID21033	P01236	-5.83802
PRL	TR10017	-5.47854	Plate1	Visit 3	Placebo	NEURO	OID21033	P01236	-5.13966
PRL	TR10003	-0.686547	Plate2	Visit 3	Placebo	NEURO	OID21033	P01236	-5.83802
PRTFDC1	TR10003	-0.779494	Plate1	Visit 1	Placebo	NEURO	OID20867	Q9NRG1	0.6302
PRTFDC1	TR10017	-0.364863	Plate2	Visit 1	Placebo	NEURO	OID20867	Q9NRG1	-0.247953
PRTFDC1	TR10017	-0.76576	Plate1	Visit 3	Placebo	NEURO	OID20867	Q9NRG1	0.6302
PRTFDC1	TR10003	-0.567947	Plate2	Visit 3	Placebo	NEURO	OID20867	Q9NRG1	-0.247953
PSG1	TR10003	0.43345	Plate1	Visit 1	Placebo	NEURO	OID20916	P11464	-6.55518
PSG1	TR10017	-1.89754	Plate2	Visit 1	Placebo	NEURO	OID20916	P11464	-6.30581
PSG1	TR10017	-2.04715	Plate1	Visit 3	Placebo	NEURO	OID20916	P11464	-6.55518
PSG1	TR10003	0.720322	Plate2	Visit 3	Placebo	NEURO	OID20916	P11464	-6.30581
PSME1	TR10003	1.38029	Plate1	Visit 1	Placebo	NEURO	OID20969	Q06323	-3.80593
PSME1	TR10017	1.13406	Plate2	Visit 1	Placebo	NEURO	OID20969	Q06323	-4.58223
PSME1	TR10017	1.48951	Plate1	Visit 3	Placebo	NEURO	OID20969	Q06323	-3.80593
PSME1	TR10003	0.827621	Plate2	Visit 3	Placebo	NEURO	OID20969	Q06323	-4.58223
PSME2	TR10003	1.68044	Plate1	Visit 1	Placebo	NEURO	OID20989	Q9UL46	-4.25817
PSME2	TR10017	1.05664	Plate2	Visit 1	Placebo	NEURO	OID20989	Q9UL46	-4.93415
PSME2	TR10017	1.43383	Plate1	Visit 3	Placebo	NEURO	OID20989	Q9UL46	-4.25817
PSME2	TR10003	1.11131	Plate2	Visit 3	Placebo	NEURO	OID20989	Q9UL46	-4.93415
PTEN	TR10003	-1.11448	Plate1	Visit 1	Placebo	NEURO	OID20794	P60484	-0.0227979
PTEN	TR10017	-0.539332	Plate2	Visit 1	Placebo	NEURO	OID20794	P60484	-0.394237
PTEN	TR10017	-0.0282988	Plate1	Visit 3	Placebo	NEURO	OID20794	P60484	-0.0227979
PTEN	TR10003	-0.216677	Plate2	Visit 3	Placebo	NEURO	OID20794	P60484	-0.394237
PTK7	TR10003	1.2494	Plate1	Visit 1	Placebo	NEURO	OID20880	Q13308	-0.0382614
PTK7	TR10017	0.0572836	Plate2	Visit 1	Placebo	NEURO	OID20880	Q13308	-0.29838
PTK7	TR10017	-0.212441	Plate1	Visit 3	Placebo	NEURO	OID20880	Q13308	-0.0382614
PTK7	TR10003	0.656415	Plate2	Visit 3	Placebo	NEURO	OID20880	Q13308	-0.29838
PTPN1	TR10003	0.658727	Plate1	Visit 1	Placebo	NEURO	OID20908	P18031	-1.20213
PTPN1	TR10017	-0.863044	Plate2	Visit 1	Placebo	NEURO	OID20908	P18031	-1.56478
PTPN1	TR10017	-0.285082	Plate1	Visit 3	Placebo	NEURO	OID20908	P18031	-1.20213
PTPN1	TR10003	0.208885	Plate2	Visit 3	Placebo	NEURO	OID20908	P18031	-1.56478
PTPRN2	TR10003	1.31573	Plate1	Visit 1	Placebo	NEURO	OID20912	Q92932	-4.15719
PTPRN2	TR10017	-0.550439	Plate2	Visit 1	Placebo	NEURO	OID20912	Q92932	-4.55047
PTPRN2	TR10017	-0.246955	Plate1	Visit 3	Placebo	NEURO	OID20912	Q92932	-4.15719
PTPRN2	TR10003	0.63331	Plate2	Visit 3	Placebo	NEURO	OID20912	Q92932	-4.55047
PTS	TR10003	0.362732	Plate1	Visit 1	Placebo	NEURO	OID20847	Q03393	-2.17067
PTS	TR10017	0.139067	Plate2	Visit 1	Placebo	NEURO	OID20847	Q03393	-2.55793
PTS	TR10017	1.12645	Plate1	Visit 3	Placebo	NEURO	OID20847	Q03393	-2.17067
PTS	TR10003	-0.323641	Plate2	Visit 3	Placebo	NEURO	OID20847	Q03393	-2.55793
PVR	TR10003	1.54532	Plate1	Visit 1	Placebo	NEURO	OID21011	P15151	-4.1063
PVR	TR10017	0.423597	Plate2	Visit 1	Placebo	NEURO	OID21011	P15151	-4.73918
PVR	TR10017	1.39329	Plate1	Visit 3	Placebo	NEURO	OID21011	P15151	-4.1063
PVR	TR10003	0.759438	Plate2	Visit 3	Placebo	NEURO	OID21011	P15151	-4.73918
PXN	TR10003	0.779296	Plate1	Visit 1	Placebo	NEURO	OID20822	P49023	-1.38507
PXN	TR10017	-0.225463	Plate2	Visit 1	Placebo	NEURO	OID20822	P49023	-1.80173
PXN	TR10017	0.134793	Plate1	Visit 3	Placebo	NEURO	OID20822	P49023	-1.38507
PXN	TR10003	0.600327	Plate2	Visit 3	Placebo	NEURO	OID20822	P49023	-1.80173
RAB6B	TR10003	-0.31712	Plate1	Visit 1	Placebo	NEURO	OID20817	Q9NRW1	-0.096472
RAB6B	TR10017	-0.808923	Plate2	Visit 1	Placebo	NEURO	OID20817	Q9NRW1	-0.216514
RAB6B	TR10017	-1.11837	Plate1	Visit 3	Placebo	NEURO	OID20817	Q9NRW1	-0.096472
RAB6B	TR10003	-1.26913	Plate2	Visit 3	Placebo	NEURO	OID20817	Q9NRW1	-0.216514
RASA1	TR10003	-0.477286	Plate1	Visit 1	Placebo	NEURO	OID20826	P20936	-0.361088
RASA1	TR10017	-0.607	Plate2	Visit 1	Placebo	NEURO	OID20826	P20936	0.277303
RASA1	TR10017	-1.48917	Plate1	Visit 3	Placebo	NEURO	OID20826	P20936	-0.361088
RASA1	TR10003	-0.485056	Plate2	Visit 3	Placebo	NEURO	OID20826	P20936	0.277303
RBKS	TR10003	0.575338	Plate1	Visit 1	Placebo	NEURO	OID20986	Q9H477	-7.42327
RBKS	TR10017	0.430139	Plate2	Visit 1	Placebo	NEURO	OID20986	Q9H477	-7.43898
RBKS	TR10017	1.36761	Plate1	Visit 3	Placebo	NEURO	OID20986	Q9H477	-7.42327
RBKS	TR10003	-0.0443278	Plate2	Visit 3	Placebo	NEURO	OID20986	Q9H477	-7.43898
RELT	TR10003	1.30896	Plate1	Visit 1	Placebo	NEURO	OID21142	Q969Z4	-4.56634
RELT	TR10017	-0.247274	Plate2	Visit 1	Placebo	NEURO	OID21142	Q969Z4	-4.70755
RELT	TR10017	0.224314	Plate1	Visit 3	Placebo	NEURO	OID21142	Q969Z4	-4.56634
RELT	TR10003	0.911337	Plate2	Visit 3	Placebo	NEURO	OID21142	Q969Z4	-4.70755
RGMA	TR10003	0.229133	Plate1	Visit 1	Placebo	NEURO	OID21065	Q96B86	-6.18784
RGMA	TR10017	-1.06663	Plate2	Visit 1	Placebo	NEURO	OID21065	Q96B86	-6.98492
RGMA	TR10017	-0.62569	Plate1	Visit 3	Placebo	NEURO	OID21065	Q96B86	-6.18784
RGMA	TR10003	-0.446744	Plate2	Visit 3	Placebo	NEURO	OID21065	Q96B86	-6.98492
RGMB	TR10003	1.20043	Plate1	Visit 1	Placebo	NEURO	OID21045	Q6NW40	-2.88648
RGMB	TR10017	-0.721114	Plate2	Visit 1	Placebo	NEURO	OID21045	Q6NW40	-3.31854
RGMB	TR10017	-0.00626242	Plate1	Visit 3	Placebo	NEURO	OID21045	Q6NW40	-2.88648
RGMB	TR10003	0.456657	Plate2	Visit 3	Placebo	NEURO	OID21045	Q6NW40	-3.31854
RHOC	TR10003	1.46134	Plate1	Visit 1	Placebo	NEURO	OID20950	P08134	-3.03425
RHOC	TR10017	-0.156188	Plate2	Visit 1	Placebo	NEURO	OID20950	P08134	-3.27704
RHOC	TR10017	0.568055	Plate1	Visit 3	Placebo	NEURO	OID20950	P08134	-3.03425
RHOC	TR10003	0.661595	Plate2	Visit 3	Placebo	NEURO	OID20950	P08134	-3.27704
ROBO2	TR10003	0.529466	Plate1	Visit 1	Placebo	NEURO	OID21007	Q9HCK4	-3.05926
ROBO2	TR10017	-0.376147	Plate2	Visit 1	Placebo	NEURO	OID21007	Q9HCK4	-2.82306
ROBO2	TR10017	0.109988	Plate1	Visit 3	Placebo	NEURO	OID21007	Q9HCK4	-3.05926
ROBO2	TR10003	0.104466	Plate2	Visit 3	Placebo	NEURO	OID21007	Q9HCK4	-2.82306
RSPO1	TR10003	1.78319	Plate1	Visit 1	Placebo	NEURO	OID20938	Q2MKA7	-4.57928
RSPO1	TR10017	0.0546085	Plate2	Visit 1	Placebo	NEURO	OID20938	Q2MKA7	-3.96827
RSPO1	TR10017	0.831425	Plate1	Visit 3	Placebo	NEURO	OID20938	Q2MKA7	-4.57928
RSPO1	TR10003	0.894364	Plate2	Visit 3	Placebo	NEURO	OID20938	Q2MKA7	-3.96827
RWDD1	TR10003	1.14653	Plate1	Visit 1	Placebo	NEURO	OID21015	Q9H446	-1.53582
RWDD1	TR10017	0.317519	Plate2	Visit 1	Placebo	NEURO	OID21015	Q9H446	-1.27401
RWDD1	TR10017	0.916553	Plate1	Visit 3	Placebo	NEURO	OID21015	Q9H446	-1.53582
RWDD1	TR10003	0.618299	Plate2	Visit 3	Placebo	NEURO	OID21015	Q9H446	-1.27401
S100A16	TR10003	0.262587	Plate1	Visit 1	Placebo	NEURO	OID20878	Q96FQ6	-1.21833
S100A16	TR10017	-0.645361	Plate2	Visit 1	Placebo	NEURO	OID20878	Q96FQ6	-1.25656
S100A16	TR10017	-0.317137	Plate1	Visit 3	Placebo	NEURO	OID20878	Q96FQ6	-1.21833
S100A16	TR10003	-0.0446769	Plate2	Visit 3	Placebo	NEURO	OID20878	Q96FQ6	-1.25656
SCARA5	TR10003	2.10435	Plate1	Visit 1	Placebo	NEURO	OID21058	Q6ZMJ2	-4.5176
SCARA5	TR10017	-0.495841	Plate2	Visit 1	Placebo	NEURO	OID21058	Q6ZMJ2	-5.14427
SCARA5	TR10017	0.166144	Plate1	Visit 3	Placebo	NEURO	OID21058	Q6ZMJ2	-4.5176
SCARA5	TR10003	1.18486	Plate2	Visit 3	Placebo	NEURO	OID21058	Q6ZMJ2	-5.14427
SCARB1	TR10003	-0.954568	Plate1	Visit 1	Placebo	NEURO	OID20805	Q8WTV0	-1.41376
SCARB1	TR10017	-0.874527	Plate2	Visit 1	Placebo	NEURO	OID20805	Q8WTV0	-1.32761
SCARB1	TR10017	-0.656961	Plate1	Visit 3	Placebo	NEURO	OID20805	Q8WTV0	-1.41376
SCARB1	TR10003	-1.41089	Plate2	Visit 3	Placebo	NEURO	OID20805	Q8WTV0	-1.32761
SCARB2	TR10003	1.77911	Plate1	Visit 1	Placebo	NEURO	OID20943	Q14108	-4.22007
SCARB2	TR10017	-0.325842	Plate2	Visit 1	Placebo	NEURO	OID20943	Q14108	-3.41454
SCARB2	TR10017	-0.103799	Plate1	Visit 3	Placebo	NEURO	OID20943	Q14108	-4.22007
SCARB2	TR10003	1.24107	Plate2	Visit 3	Placebo	NEURO	OID20943	Q14108	-3.41454
SCARF2	TR10003	2.3393	Plate1	Visit 1	Placebo	NEURO	OID21048	Q96GP6	-3.75274
SCARF2	TR10017	-0.351502	Plate2	Visit 1	Placebo	NEURO	OID21048	Q96GP6	-3.96257
SCARF2	TR10017	0.468908	Plate1	Visit 3	Placebo	NEURO	OID21048	Q96GP6	-3.75274
SCARF2	TR10003	1.49832	Plate2	Visit 3	Placebo	NEURO	OID21048	Q96GP6	-3.96257
SEMA4D	TR10003	-0.20518	Plate1	Visit 1	Placebo	NEURO	OID21020	Q92854	-3.87722
SEMA4D	TR10017	-0.842272	Plate2	Visit 1	Placebo	NEURO	OID21020	Q92854	-3.82998
SEMA4D	TR10017	-0.507089	Plate1	Visit 3	Placebo	NEURO	OID21020	Q92854	-3.87722
SEMA4D	TR10003	-0.0546016	Plate2	Visit 3	Placebo	NEURO	OID21020	Q92854	-3.82998
SERPINB1	TR10003	1.13253	Plate1	Visit 1	Placebo	NEURO	OID21088	P30740	-1.91137
SERPINB1	TR10017	-0.104848	Plate2	Visit 1	Placebo	NEURO	OID21088	P30740	-2.29345
SERPINB1	TR10017	0.479211	Plate1	Visit 3	Placebo	NEURO	OID21088	P30740	-1.91137
SERPINB1	TR10003	0.535358	Plate2	Visit 3	Placebo	NEURO	OID21088	P30740	-2.29345
SERPINB6	TR10003	1.12181	Plate1	Visit 1	Placebo	NEURO	OID21023	P35237	-3.04521
SERPINB6	TR10017	-0.599371	Plate2	Visit 1	Placebo	NEURO	OID21023	P35237	-2.08545
SERPINB6	TR10017	-0.0257348	Plate1	Visit 3	Placebo	NEURO	OID21023	P35237	-3.04521
SERPINB6	TR10003	0.348448	Plate2	Visit 3	Placebo	NEURO	OID21023	P35237	-2.08545
SERPINB9	TR10003	0.602192	Plate1	Visit 1	Placebo	NEURO	OID20932	P50453	-2.58138
SERPINB9	TR10017	-0.249114	Plate2	Visit 1	Placebo	NEURO	OID20932	P50453	-2.38897
SERPINB9	TR10017	-0.319853	Plate1	Visit 3	Placebo	NEURO	OID20932	P50453	-2.58138
SERPINB9	TR10003	0.537217	Plate2	Visit 3	Placebo	NEURO	OID20932	P50453	-2.38897
SESTD1	TR10003	-1.11681	Plate1	Visit 1	Placebo	NEURO	OID20790	Q86VW0	-0.319213
SESTD1	TR10017	-0.124068	Plate2	Visit 1	Placebo	NEURO	OID20790	Q86VW0	0.876466
SESTD1	TR10017	-0.942823	Plate1	Visit 3	Placebo	NEURO	OID20790	Q86VW0	-0.319213
SESTD1	TR10003	-0.378192	Plate2	Visit 3	Placebo	NEURO	OID20790	Q86VW0	0.876466
SETMAR	TR10003	0.12894	Plate1	Visit 1	Placebo	NEURO	OID20948	Q53H47	-5.61391
SETMAR	TR10017	-0.813833	Plate2	Visit 1	Placebo	NEURO	OID20948	Q53H47	-5.91027
SETMAR	TR10017	-0.703778	Plate1	Visit 3	Placebo	NEURO	OID20948	Q53H47	-5.61391
SETMAR	TR10003	-0.498677	Plate2	Visit 3	Placebo	NEURO	OID20948	Q53H47	-5.91027
SFRP1	TR10003	1.64647	Plate1	Visit 1	Placebo	NEURO	OID20984	Q8N474	-5.75949
SFRP1	TR10017	0.400746	Plate2	Visit 1	Placebo	NEURO	OID20984	Q8N474	-5.23015
SFRP1	TR10017	1.99846	Plate1	Visit 3	Placebo	NEURO	OID20984	Q8N474	-5.75949
SFRP1	TR10003	0.612514	Plate2	Visit 3	Placebo	NEURO	OID20984	Q8N474	-5.23015
SIGLEC15	TR10003	-0.0246899	Plate1	Visit 1	Placebo	NEURO	OID20812	Q6ZMC9	-1.12777
SIGLEC15	TR10017	-0.16693	Plate2	Visit 1	Placebo	NEURO	OID20812	Q6ZMC9	-1.16061
SIGLEC15	TR10017	0.178913	Plate1	Visit 3	Placebo	NEURO	OID20812	Q6ZMC9	-1.12777
SIGLEC15	TR10003	-0.0273617	Plate2	Visit 3	Placebo	NEURO	OID20812	Q6ZMC9	-1.16061
SIGLEC5	TR10003	1.46081	Plate1	Visit 1	Placebo	NEURO	OID21082	O15389	-4.22429
SIGLEC5	TR10017	0.242288	Plate2	Visit 1	Placebo	NEURO	OID21082	O15389	-4.51617
SIGLEC5	TR10017	1.13631	Plate1	Visit 3	Placebo	NEURO	OID21082	O15389	-4.22429
SIGLEC5	TR10003	0.541282	Plate2	Visit 3	Placebo	NEURO	OID21082	O15389	-4.51617
SIRT5	TR10003	-0.952197	Plate1	Visit 1	Placebo	NEURO	OID20820	Q9NXA8	-0.928094
SIRT5	TR10017	-0.784876	Plate2	Visit 1	Placebo	NEURO	OID20820	Q9NXA8	-0.81608
SIRT5	TR10017	-0.87214	Plate1	Visit 3	Placebo	NEURO	OID20820	Q9NXA8	-0.928094
SIRT5	TR10003	-0.884531	Plate2	Visit 3	Placebo	NEURO	OID20820	Q9NXA8	-0.81608
SKAP1	TR10003	-1.43284	Plate1	Visit 1	Placebo	NEURO	OID20906	Q86WV1	-3.3367
SKAP1	TR10017	-1.70599	Plate2	Visit 1	Placebo	NEURO	OID20906	Q86WV1	-3.56922
SKAP1	TR10017	-1.22181	Plate1	Visit 3	Placebo	NEURO	OID20906	Q86WV1	-3.3367
SKAP1	TR10003	-2.1666	Plate2	Visit 3	Placebo	NEURO	OID20906	Q86WV1	-3.56922
SLC16A1	TR10003	-0.823465	Plate1	Visit 1	Placebo	NEURO	OID20799	P53985	-1.13169
SLC16A1	TR10017	-1.14424	Plate2	Visit 1	Placebo	NEURO	OID20799	P53985	-2.0028
SLC16A1	TR10017	-1.02911	Plate1	Visit 3	Placebo	NEURO	OID20799	P53985	-1.13169
SLC16A1	TR10003	-1.14729	Plate2	Visit 3	Placebo	NEURO	OID20799	P53985	-2.0028
SLC27A4	TR10003	0.425568	Plate1	Visit 1	Placebo	NEURO	OID20814	Q6P1M0	0.444923
SLC27A4	TR10017	-1.68572	Plate2	Visit 1	Placebo	NEURO	OID20814	Q6P1M0	-0.845296
SLC27A4	TR10017	0.999874	Plate1	Visit 3	Placebo	NEURO	OID20814	Q6P1M0	0.444923
SLC27A4	TR10003	-0.168702	Plate2	Visit 3	Placebo	NEURO	OID20814	Q6P1M0	-0.845296
SLC39A14	TR10003	0.385051	Plate1	Visit 1	Placebo	NEURO	OID20852	Q15043	-1.13829
SLC39A14	TR10017	-0.915594	Plate2	Visit 1	Placebo	NEURO	OID20852	Q15043	-1.97966
SLC39A14	TR10017	-0.273997	Plate1	Visit 3	Placebo	NEURO	OID20852	Q15043	-1.13829
SLC39A14	TR10003	-0.380626	Plate2	Visit 3	Placebo	NEURO	OID20852	Q15043	-1.97966
SLIT2	TR10003	0.245054	Plate1	Visit 1	Placebo	NEURO	OID20862	O94813	-0.341673
SLIT2	TR10017	0.104273	Plate2	Visit 1	Placebo	NEURO	OID20862	O94813	-1.33878
SLIT2	TR10017	0.283051	Plate1	Visit 3	Placebo	NEURO	OID20862	O94813	-0.341673
SLIT2	TR10003	-1.13133	Plate2	Visit 3	Placebo	NEURO	OID20862	O94813	-1.33878
SMARCA2	TR10003	-0.462973	Plate1	Visit 1	Placebo	NEURO	OID20796	P51531	-0.845886
SMARCA2	TR10017	-0.163088	Plate2	Visit 1	Placebo	NEURO	OID20796	P51531	-0.319437
SMARCA2	TR10017	-0.445504	Plate1	Visit 3	Placebo	NEURO	OID20796	P51531	-0.845886
SMARCA2	TR10003	-0.239038	Plate2	Visit 3	Placebo	NEURO	OID20796	P51531	-0.319437
SMPD1	TR10003	0.877506	Plate1	Visit 1	Placebo	NEURO	OID21028	P17405	-3.50133
SMPD1	TR10017	-0.677255	Plate2	Visit 1	Placebo	NEURO	OID21028	P17405	-4.03596
SMPD1	TR10017	-0.0064787	Plate1	Visit 3	Placebo	NEURO	OID21028	P17405	-3.50133
SMPD1	TR10003	0.363516	Plate2	Visit 3	Placebo	NEURO	OID21028	P17405	-4.03596
SNCG	TR10003	2.306	Plate1	Visit 1	Placebo	NEURO	OID20971	O76070	-4.31131
SNCG	TR10017	0.715726	Plate2	Visit 1	Placebo	NEURO	OID20971	O76070	-4.74954
SNCG	TR10017	1.32785	Plate1	Visit 3	Placebo	NEURO	OID20971	O76070	-4.31131
SNCG	TR10003	1.77638	Plate2	Visit 3	Placebo	NEURO	OID20971	O76070	-4.74954
SOD2	TR10003	0.287367	Plate1	Visit 1	Placebo	NEURO	OID21114	P04179	-4.47663
SOD2	TR10017	-0.74724	Plate2	Visit 1	Placebo	NEURO	OID21114	P04179	-5.08608
SOD2	TR10017	0.358188	Plate1	Visit 3	Placebo	NEURO	OID21114	P04179	-4.47663
SOD2	TR10003	-0.374735	Plate2	Visit 3	Placebo	NEURO	OID21114	P04179	-5.08608
SPINK1	TR10003	1.69268	Plate1	Visit 1	Placebo	NEURO	OID21097	P00995	-2.85669
SPINK1	TR10017	-0.29976	Plate2	Visit 1	Placebo	NEURO	OID21097	P00995	-3.14251
SPINK1	TR10017	0.384005	Plate1	Visit 3	Placebo	NEURO	OID21097	P00995	-2.85669
SPINK1	TR10003	0.707042	Plate2	Visit 3	Placebo	NEURO	OID21097	P00995	-3.14251
SPINK5	TR10003	-0.0592412	Plate1	Visit 1	Placebo	NEURO	OID21148	Q9NQ38	-2.09341
SPINK5	TR10017	-0.653089	Plate2	Visit 1	Placebo	NEURO	OID21148	Q9NQ38	-2.11993
SPINK5	TR10017	-0.412566	Plate1	Visit 3	Placebo	NEURO	OID21148	Q9NQ38	-2.09341
SPINK5	TR10003	-0.422427	Plate2	Visit 3	Placebo	NEURO	OID21148	Q9NQ38	-2.11993
SPINT1	TR10003	0.65843	Plate1	Visit 1	Placebo	NEURO	OID21109	O43278	-4.4862
SPINT1	TR10017	-0.307216	Plate2	Visit 1	Placebo	NEURO	OID21109	O43278	-5.05997
SPINT1	TR10017	0.317964	Plate1	Visit 3	Placebo	NEURO	OID21109	O43278	-4.4862
SPINT1	TR10003	0.0488598	Plate2	Visit 3	Placebo	NEURO	OID21109	O43278	-5.05997
SPOCK1	TR10003	0.353765	Plate1	Visit 1	Placebo	NEURO	OID20924	Q08629	-2.48315
SPOCK1	TR10017	0.272996	Plate2	Visit 1	Placebo	NEURO	OID20924	Q08629	-3.27781
SPOCK1	TR10017	0.427497	Plate1	Visit 3	Placebo	NEURO	OID20924	Q08629	-2.48315
SPOCK1	TR10003	-0.0553205	Plate2	Visit 3	Placebo	NEURO	OID20924	Q08629	-3.27781
SSB	TR10003	-0.170497	Plate1	Visit 1	Placebo	NEURO	OID20818	P05455	-0.424433
SSB	TR10017	0.174614	Plate2	Visit 1	Placebo	NEURO	OID20818	P05455	0.332419
SSB	TR10017	-0.507219	Plate1	Visit 3	Placebo	NEURO	OID20818	P05455	-0.424433
SSB	TR10003	0.71895	Plate2	Visit 3	Placebo	NEURO	OID20818	P05455	0.332419
STAMBP	TR10003	1.02002	Plate1	Visit 1	Placebo	NEURO	OID20955	O95630	-3.54172
STAMBP	TR10017	0.209727	Plate2	Visit 1	Placebo	NEURO	OID20955	O95630	-3.57417
STAMBP	TR10017	0.750803	Plate1	Visit 3	Placebo	NEURO	OID20955	O95630	-3.54172
STAMBP	TR10003	0.437651	Plate2	Visit 3	Placebo	NEURO	OID20955	O95630	-3.57417
STC1	TR10003	1.80184	Plate1	Visit 1	Placebo	NEURO	OID21014	P52823	-2.31929
STC1	TR10017	0.237403	Plate2	Visit 1	Placebo	NEURO	OID21014	P52823	-2.5414
STC1	TR10017	1.03444	Plate1	Visit 3	Placebo	NEURO	OID21014	P52823	-2.31929
STC1	TR10003	1.23082	Plate2	Visit 3	Placebo	NEURO	OID21014	P52823	-2.5414
STC2	TR10003	0.995318	Plate1	Visit 1	Placebo	NEURO	OID21157	O76061	-7.12458
STC2	TR10017	-0.347393	Plate2	Visit 1	Placebo	NEURO	OID21157	O76061	-7.23541
STC2	TR10017	0.057208	Plate1	Visit 3	Placebo	NEURO	OID21157	O76061	-7.12458
STC2	TR10003	0.402596	Plate2	Visit 3	Placebo	NEURO	OID21157	O76061	-7.23541
STIP1	TR10003	1.08166	Plate1	Visit 1	Placebo	NEURO	OID21077	P31948	-0.798607
STIP1	TR10017	1.11289	Plate2	Visit 1	Placebo	NEURO	OID21077	P31948	-0.778372
STIP1	TR10017	1.1399	Plate1	Visit 3	Placebo	NEURO	OID21077	P31948	-0.798607
STIP1	TR10003	1.05987	Plate2	Visit 3	Placebo	NEURO	OID21077	P31948	-0.778372
STK24	TR10003	-0.174445	Plate1	Visit 1	Placebo	NEURO	OID20837	Q9Y6E0	-1.02205
STK24	TR10017	-1.15599	Plate2	Visit 1	Placebo	NEURO	OID20837	Q9Y6E0	-0.0284977
STK24	TR10017	-0.224396	Plate1	Visit 3	Placebo	NEURO	OID20837	Q9Y6E0	-1.02205
STK24	TR10003	-0.979787	Plate2	Visit 3	Placebo	NEURO	OID20837	Q9Y6E0	-0.0284977
SULT1A1	TR10003	0.207267	Plate1	Visit 1	Placebo	NEURO	OID21031	P50225	-1.62352
SULT1A1	TR10017	-0.211217	Plate2	Visit 1	Placebo	NEURO	OID21031	P50225	-1.43571
SULT1A1	TR10017	1.04083	Plate1	Visit 3	Placebo	NEURO	OID21031	P50225	-1.62352
SULT1A1	TR10003	0.00619769	Plate2	Visit 3	Placebo	NEURO	OID21031	P50225	-1.43571
SUMF2	TR10003	0.499101	Plate1	Visit 1	Placebo	NEURO	OID21032	Q8NBJ7	-3.28084
SUMF2	TR10017	-1.19209	Plate2	Visit 1	Placebo	NEURO	OID21032	Q8NBJ7	-3.15282
SUMF2	TR10017	-0.122199	Plate1	Visit 3	Placebo	NEURO	OID21032	Q8NBJ7	-3.28084
SUMF2	TR10003	-0.154406	Plate2	Visit 3	Placebo	NEURO	OID21032	Q8NBJ7	-3.15282
SUSD2	TR10003	0.104079	Plate1	Visit 1	Placebo	NEURO	OID21098	Q9UGT4	-6.83308
SUSD2	TR10017	-0.365958	Plate2	Visit 1	Placebo	NEURO	OID21098	Q9UGT4	-6.52095
SUSD2	TR10017	0.0489177	Plate1	Visit 3	Placebo	NEURO	OID21098	Q9UGT4	-6.83308
SUSD2	TR10003	-0.0958742	Plate2	Visit 3	Placebo	NEURO	OID21098	Q9UGT4	-6.52095
TARBP2	TR10003	0.596932	Plate1	Visit 1	Placebo	NEURO	OID20870	Q15633	-1.44711
TARBP2	TR10017	-0.788943	Plate2	Visit 1	Placebo	NEURO	OID20870	Q15633	-0.638496
TARBP2	TR10017	0.201918	Plate1	Visit 3	Placebo	NEURO	OID20870	Q15633	-1.44711
TARBP2	TR10003	-0.0171396	Plate2	Visit 3	Placebo	NEURO	OID20870	Q15633	-0.638496
TBC1D17	TR10003	-0.0288761	Plate1	Visit 1	Placebo	NEURO	OID20844	Q9HA65	-0.36679
TBC1D17	TR10017	0.223926	Plate2	Visit 1	Placebo	NEURO	OID20844	Q9HA65	-0.641717
TBC1D17	TR10017	0.247505	Plate1	Visit 3	Placebo	NEURO	OID20844	Q9HA65	-0.36679
TBC1D17	TR10003	0.0251173	Plate2	Visit 3	Placebo	NEURO	OID20844	Q9HA65	-0.641717
TBCB	TR10003	1.40917	Plate1	Visit 1	Placebo	NEURO	OID20993	Q99426	-1.54994
TBCB	TR10017	0.409689	Plate2	Visit 1	Placebo	NEURO	OID20993	Q99426	-1.57222
TBCB	TR10017	0.539856	Plate1	Visit 3	Placebo	NEURO	OID20993	Q99426	-1.54994
TBCB	TR10003	0.789198	Plate2	Visit 3	Placebo	NEURO	OID20993	Q99426	-1.57222
TBCC	TR10003	0.406303	Plate1	Visit 1	Placebo	NEURO	OID20942	Q15814	-2.28952
TBCC	TR10017	-0.203914	Plate2	Visit 1	Placebo	NEURO	OID20942	Q15814	-1.98045
TBCC	TR10017	-0.183781	Plate1	Visit 3	Placebo	NEURO	OID20942	Q15814	-2.28952
TBCC	TR10003	0.414791	Plate2	Visit 3	Placebo	NEURO	OID20942	Q15814	-1.98045
TCL1A	TR10003	-0.624912	Plate1	Visit 1	Placebo	NEURO	OID20987	P56279	-3.36315
TCL1A	TR10017	-0.614675	Plate2	Visit 1	Placebo	NEURO	OID20987	P56279	-3.7172
TCL1A	TR10017	0.034256	Plate1	Visit 3	Placebo	NEURO	OID20987	P56279	-3.36315
TCL1A	TR10003	-1.11244	Plate2	Visit 3	Placebo	NEURO	OID20987	P56279	-3.7172
TDGF1	TR10003	-0.394007	Plate1	Visit 1	Placebo	NEURO	OID20816	P13385	-0.0758894
TDGF1	TR10017	-1.98949	Plate2	Visit 1	Placebo	NEURO	OID20816	P13385	-1.58552
TDGF1	TR10017	-1.19678	Plate1	Visit 3	Placebo	NEURO	OID20816	P13385	-0.0758894
TDGF1	TR10003	-1.22503	Plate2	Visit 3	Placebo	NEURO	OID20816	P13385	-1.58552
TDRKH	TR10003	-0.0574453	Plate1	Visit 1	Placebo	NEURO	OID20875	Q9Y2W6	-0.911704
TDRKH	TR10017	-0.600185	Plate2	Visit 1	Placebo	NEURO	OID20875	Q9Y2W6	-1.73991
TDRKH	TR10017	-0.28059	Plate1	Visit 3	Placebo	NEURO	OID20875	Q9Y2W6	-0.911704
TDRKH	TR10003	-0.210599	Plate2	Visit 3	Placebo	NEURO	OID20875	Q9Y2W6	-1.73991
TFF1	TR10003	3.53879	Plate1	Visit 1	Placebo	NEURO	OID21154	P04155	-3.33258
TFF1	TR10017	0.146165	Plate2	Visit 1	Placebo	NEURO	OID21154	P04155	-3.75982
TFF1	TR10017	1.23096	Plate1	Visit 3	Placebo	NEURO	OID21154	P04155	-3.33258
TFF1	TR10003	2.42997	Plate2	Visit 3	Placebo	NEURO	OID21154	P04155	-3.75982
THBS2	TR10003	0.589065	Plate1	Visit 1	Placebo	NEURO	OID21104	P35442	-5.88441
THBS2	TR10017	-0.632244	Plate2	Visit 1	Placebo	NEURO	OID21104	P35442	-5.70727
THBS2	TR10017	-0.123113	Plate1	Visit 3	Placebo	NEURO	OID21104	P35442	-5.88441
THBS2	TR10003	0.330865	Plate2	Visit 3	Placebo	NEURO	OID21104	P35442	-5.70727
THY1	TR10003	1.88565	Plate1	Visit 1	Placebo	NEURO	OID21050	P04216	-7.78821
THY1	TR10017	-0.25785	Plate2	Visit 1	Placebo	NEURO	OID21050	P04216	-7.13864
THY1	TR10017	0.217712	Plate1	Visit 3	Placebo	NEURO	OID21050	P04216	-7.78821
THY1	TR10003	1.30527	Plate2	Visit 3	Placebo	NEURO	OID21050	P04216	-7.13864
TIGAR	TR10003	1.14527	Plate1	Visit 1	Placebo	NEURO	OID20894	Q9NQ88	0.698567
TIGAR	TR10017	0.152974	Plate2	Visit 1	Placebo	NEURO	OID20894	Q9NQ88	0.303413
TIGAR	TR10017	0.0383028	Plate1	Visit 3	Placebo	NEURO	OID20894	Q9NQ88	0.698567
TIGAR	TR10003	0.431204	Plate2	Visit 3	Placebo	NEURO	OID20894	Q9NQ88	0.303413
TIMP4	TR10003	2.13416	Plate1	Visit 1	Placebo	NEURO	OID21147	Q99727	-6.28864
TIMP4	TR10017	0.374883	Plate2	Visit 1	Placebo	NEURO	OID21147	Q99727	-5.43741
TIMP4	TR10017	0.566458	Plate1	Visit 3	Placebo	NEURO	OID21147	Q99727	-6.28864
TIMP4	TR10003	1.88459	Plate2	Visit 3	Placebo	NEURO	OID21147	Q99727	-5.43741
TMPRSS5	TR10003	1.24256	Plate1	Visit 1	Placebo	NEURO	OID20947	Q9H3S3	-5.13592
TMPRSS5	TR10017	-0.382517	Plate2	Visit 1	Placebo	NEURO	OID20947	Q9H3S3	-5.12233
TMPRSS5	TR10017	-0.0617579	Plate1	Visit 3	Placebo	NEURO	OID20947	Q9H3S3	-5.13592
TMPRSS5	TR10003	0.698068	Plate2	Visit 3	Placebo	NEURO	OID20947	Q9H3S3	-5.12233
TMSB10	TR10003	3.35197	Plate1	Visit 1	Placebo	NEURO	OID21118	P63313	-3.83181
TMSB10	TR10017	0.0101407	Plate2	Visit 1	Placebo	NEURO	OID21118	P63313	-4.09779
TMSB10	TR10017	0.860887	Plate1	Visit 3	Placebo	NEURO	OID21118	P63313	-3.83181
TMSB10	TR10003	2.84924	Plate2	Visit 3	Placebo	NEURO	OID21118	P63313	-4.09779
TNF	TR10003	0.970373	Plate1	Visit 1	Placebo	NEURO	OID20848	P01375	-1.73051
TNF	TR10017	-0.283829	Plate2	Visit 1	Placebo	NEURO	OID20848	P01375	-2.07632
TNF	TR10017	0.172597	Plate1	Visit 3	Placebo	NEURO	OID20848	P01375	-1.73051
TNF	TR10003	0.628827	Plate2	Visit 3	Placebo	NEURO	OID20848	P01375	-2.07632
TNFRSF10A	TR10003	1.14681	Plate1	Visit 1	Placebo	NEURO	OID20967	O00220	-4.52168
TNFRSF10A	TR10017	0.0836281	Plate2	Visit 1	Placebo	NEURO	OID20967	O00220	-5.3725
TNFRSF10A	TR10017	0.429861	Plate1	Visit 3	Placebo	NEURO	OID20967	O00220	-4.52168
TNFRSF10A	TR10003	0.432608	Plate2	Visit 3	Placebo	NEURO	OID20967	O00220	-5.3725
TNFRSF10B	TR10003	1.51622	Plate1	Visit 1	Placebo	NEURO	OID20981	O14763	-5.25826
TNFRSF10B	TR10017	-0.0088975	Plate2	Visit 1	Placebo	NEURO	OID20981	O14763	-5.99448
TNFRSF10B	TR10017	0.267443	Plate1	Visit 3	Placebo	NEURO	OID20981	O14763	-5.25826
TNFRSF10B	TR10003	1.28841	Plate2	Visit 3	Placebo	NEURO	OID20981	O14763	-5.99448
TNFRSF1A	TR10003	1.59334	Plate1	Visit 1	Placebo	NEURO	OID21155	P19438	-6.51935
TNFRSF1A	TR10017	-0.258824	Plate2	Visit 1	Placebo	NEURO	OID21155	P19438	-5.7786
TNFRSF1A	TR10017	0.0934011	Plate1	Visit 3	Placebo	NEURO	OID21155	P19438	-6.51935
TNFRSF1A	TR10003	1.17569	Plate2	Visit 3	Placebo	NEURO	OID21155	P19438	-5.7786
TNFRSF1B	TR10003	1.69242	Plate1	Visit 1	Placebo	NEURO	OID21145	P20333	-6.61907
TNFRSF1B	TR10017	-0.41591	Plate2	Visit 1	Placebo	NEURO	OID21145	P20333	-7.16752
TNFRSF1B	TR10017	0.0169793	Plate1	Visit 3	Placebo	NEURO	OID21145	P20333	-6.61907
TNFRSF1B	TR10003	1.22145	Plate2	Visit 3	Placebo	NEURO	OID21145	P20333	-7.16752
TNFRSF21	TR10003	1.1839	Plate1	Visit 1	Placebo	NEURO	OID21052	O75509	-5.98441
TNFRSF21	TR10017	-0.806964	Plate2	Visit 1	Placebo	NEURO	OID21052	O75509	-6.79872
TNFRSF21	TR10017	-0.154183	Plate1	Visit 3	Placebo	NEURO	OID21052	O75509	-5.98441
TNFRSF21	TR10003	0.707725	Plate2	Visit 3	Placebo	NEURO	OID21052	O75509	-6.79872
TNFRSF6B	TR10003	-0.317419	Plate1	Visit 1	Placebo	NEURO	OID20964	O95407	-5.30122
TNFRSF6B	TR10017	-0.128164	Plate2	Visit 1	Placebo	NEURO	OID20964	O95407	-4.71277
TNFRSF6B	TR10017	-0.0343205	Plate1	Visit 3	Placebo	NEURO	OID20964	O95407	-5.30122
TNFRSF6B	TR10003	-0.514338	Plate2	Visit 3	Placebo	NEURO	OID20964	O95407	-4.71277
TNFRSF8	TR10003	1.48532	Plate1	Visit 1	Placebo	NEURO	OID21049	P28908	-6.0734
TNFRSF8	TR10017	-0.548749	Plate2	Visit 1	Placebo	NEURO	OID21049	P28908	-6.10501
TNFRSF8	TR10017	-0.00318285	Plate1	Visit 3	Placebo	NEURO	OID21049	P28908	-6.0734
TNFRSF8	TR10003	0.953829	Plate2	Visit 3	Placebo	NEURO	OID21049	P28908	-6.10501
TNFRSF9	TR10003	1.66987	Plate1	Visit 1	Placebo	NEURO	OID20985	Q07011	-4.82961
TNFRSF9	TR10017	-1.09275	Plate2	Visit 1	Placebo	NEURO	OID20985	Q07011	-5.06849
TNFRSF9	TR10017	-0.771586	Plate1	Visit 3	Placebo	NEURO	OID20985	Q07011	-4.82961
TNFRSF9	TR10003	1.12405	Plate2	Visit 3	Placebo	NEURO	OID20985	Q07011	-5.06849
TNFSF14	TR10003	0.17694	Plate1	Visit 1	Placebo	NEURO	OID20953	O43557	-4.23768
TNFSF14	TR10017	-0.43638	Plate2	Visit 1	Placebo	NEURO	OID20953	O43557	-4.42918
TNFSF14	TR10017	-0.133719	Plate1	Visit 3	Placebo	NEURO	OID20953	O43557	-4.23768
TNFSF14	TR10003	0.00510853	Plate2	Visit 3	Placebo	NEURO	OID20953	O43557	-4.42918
TNR	TR10003	0.459616	Plate1	Visit 1	Placebo	NEURO	OID20957	Q92752	-4.00597
TNR	TR10017	-0.158502	Plate2	Visit 1	Placebo	NEURO	OID20957	Q92752	-4.16591
TNR	TR10017	0.139751	Plate1	Visit 3	Placebo	NEURO	OID20957	Q92752	-4.00597
TNR	TR10003	-0.0668875	Plate2	Visit 3	Placebo	NEURO	OID20957	Q92752	-4.16591
TNXB	TR10003	0.203525	Plate1	Visit 1	Placebo	NEURO	OID21107	P22105	-5.7127
TNXB	TR10017	-0.469994	Plate2	Visit 1	Placebo	NEURO	OID21107	P22105	-5.39707
TNXB	TR10017	-0.0605033	Plate1	Visit 3	Placebo	NEURO	OID21107	P22105	-5.7127
TNXB	TR10003	-0.298842	Plate2	Visit 3	Placebo	NEURO	OID21107	P22105	-5.39707
TPPP3	TR10003	-0.0137421	Plate1	Visit 1	Placebo	NEURO	OID20842	Q9BW30	-0.268615
TPPP3	TR10017	-0.663795	Plate2	Visit 1	Placebo	NEURO	OID20842	Q9BW30	-0.460226
TPPP3	TR10017	-0.308625	Plate1	Visit 3	Placebo	NEURO	OID20842	Q9BW30	-0.268615
TPPP3	TR10003	-0.592307	Plate2	Visit 3	Placebo	NEURO	OID20842	Q9BW30	-0.460226
TREML2	TR10003	0.820415	Plate1	Visit 1	Placebo	NEURO	OID21120	Q5T2D2	-5.32208
TREML2	TR10017	-0.968801	Plate2	Visit 1	Placebo	NEURO	OID21120	Q5T2D2	-5.15731
TREML2	TR10017	-0.157147	Plate1	Visit 3	Placebo	NEURO	OID21120	Q5T2D2	-5.32208
TREML2	TR10003	0.172604	Plate2	Visit 3	Placebo	NEURO	OID21120	Q5T2D2	-5.15731
TST	TR10003	-1.10481	Plate1	Visit 1	Placebo	NEURO	OID20868	Q16762	-0.432788
TST	TR10017	-0.786475	Plate2	Visit 1	Placebo	NEURO	OID20868	Q16762	-0.150494
TST	TR10017	-0.959119	Plate1	Visit 3	Placebo	NEURO	OID20868	Q16762	-0.432788
TST	TR10003	-0.387852	Plate2	Visit 3	Placebo	NEURO	OID20868	Q16762	-0.150494
TXLNA	TR10003	1.42942	Plate1	Visit 1	Placebo	NEURO	OID20952	P40222	-2.24346
TXLNA	TR10017	-0.26424	Plate2	Visit 1	Placebo	NEURO	OID20952	P40222	-2.36772
TXLNA	TR10017	0.603482	Plate1	Visit 3	Placebo	NEURO	OID20952	P40222	-2.24346
TXLNA	TR10003	0.749555	Plate2	Visit 3	Placebo	NEURO	OID20952	P40222	-2.36772
TXNDC5	TR10003	1.69169	Plate1	Visit 1	Placebo	NEURO	OID21012	Q8NBS9	-0.880427
TXNDC5	TR10017	-0.589329	Plate2	Visit 1	Placebo	NEURO	OID21012	Q8NBS9	-1.55819
TXNDC5	TR10017	0.113428	Plate1	Visit 3	Placebo	NEURO	OID21012	Q8NBS9	-0.880427
TXNDC5	TR10003	0.438452	Plate2	Visit 3	Placebo	NEURO	OID21012	Q8NBS9	-1.55819
TXNRD1	TR10003	0.461894	Plate1	Visit 1	Placebo	NEURO	OID21135	Q16881	-2.41262
TXNRD1	TR10017	-0.952594	Plate2	Visit 1	Placebo	NEURO	OID21135	Q16881	-2.90865
TXNRD1	TR10017	0.113392	Plate1	Visit 3	Placebo	NEURO	OID21135	Q16881	-2.41262
TXNRD1	TR10003	-0.309493	Plate2	Visit 3	Placebo	NEURO	OID21135	Q16881	-2.90865
ULBP2	TR10003	1.01086	Plate1	Visit 1	Placebo	NEURO	OID20919	Q9BZM5	-3.53498
ULBP2	TR10017	-0.587309	Plate2	Visit 1	Placebo	NEURO	OID20919	Q9BZM5	-3.69273
ULBP2	TR10017	-0.373401	Plate1	Visit 3	Placebo	NEURO	OID20919	Q9BZM5	-3.53498
ULBP2	TR10003	0.691061	Plate2	Visit 3	Placebo	NEURO	OID20919	Q9BZM5	-3.69273
VCAN	TR10003	1.03267	Plate1	Visit 1	Placebo	NEURO	OID21026	P13611	-3.84614
VCAN	TR10017	0.0714611	Plate2	Visit 1	Placebo	NEURO	OID21026	P13611	-3.59797
VCAN	TR10017	0.844781	Plate1	Visit 3	Placebo	NEURO	OID21026	P13611	-3.84614
VCAN	TR10003	0.484187	Plate2	Visit 3	Placebo	NEURO	OID21026	P13611	-3.59797
VSIG4	TR10003	2.26726	Plate1	Visit 1	Placebo	NEURO	OID21144	Q9Y279	-6.13367
VSIG4	TR10017	-0.614039	Plate2	Visit 1	Placebo	NEURO	OID21144	Q9Y279	-5.70401
VSIG4	TR10017	0.207012	Plate1	Visit 3	Placebo	NEURO	OID21144	Q9Y279	-6.13367
VSIG4	TR10003	1.58807	Plate2	Visit 3	Placebo	NEURO	OID21144	Q9Y279	-5.70401
VSTM1	TR10003	0.485748	Plate1	Visit 1	Placebo	NEURO	OID20851	Q6UX27	-0.881262
VSTM1	TR10017	-0.440574	Plate2	Visit 1	Placebo	NEURO	OID20851	Q6UX27	-0.801662
VSTM1	TR10017	0.40035	Plate1	Visit 3	Placebo	NEURO	OID20851	Q6UX27	-0.881262
VSTM1	TR10003	0.130718	Plate2	Visit 3	Placebo	NEURO	OID20851	Q6UX27	-0.801662
VTA1	TR10003	1.02784	Plate1	Visit 1	Placebo	NEURO	OID21016	Q9NP79	-3.46635
VTA1	TR10017	0.193063	Plate2	Visit 1	Placebo	NEURO	OID21016	Q9NP79	-3.39415
VTA1	TR10017	0.905292	Plate1	Visit 3	Placebo	NEURO	OID21016	Q9NP79	-3.46635
VTA1	TR10003	-0.00461353	Plate2	Visit 3	Placebo	NEURO	OID21016	Q9NP79	-3.39415
VWC2	TR10003	1.60079	Plate1	Visit 1	Placebo	NEURO	OID20936	Q2TAL6	-4.92037
VWC2	TR10017	-0.800164	Plate2	Visit 1	Placebo	NEURO	OID20936	Q2TAL6	-4.83686
VWC2	TR10017	-0.278885	Plate1	Visit 3	Placebo	NEURO	OID20936	Q2TAL6	-4.92037
VWC2	TR10003	1.217	Plate2	Visit 3	Placebo	NEURO	OID20936	Q2TAL6	-4.83686
WARS	TR10003	-0.750744	Plate1	Visit 1	Placebo	NEURO	OID21084	P23381	-5.91557
WARS	TR10017	-1.79259	Plate2	Visit 1	Placebo	NEURO	OID21084	P23381	-5.4058
WARS	TR10017	-1.46509	Plate1	Visit 3	Placebo	NEURO	OID21084	P23381	-5.91557
WARS	TR10003	-1.37943	Plate2	Visit 3	Placebo	NEURO	OID21084	P23381	-5.4058
WASF3	TR10003	1.59859	Plate1	Visit 1	Placebo	NEURO	OID20882	Q9UPY6	1.50788
WASF3	TR10017	-0.565542	Plate2	Visit 1	Placebo	NEURO	OID20882	Q9UPY6	0.0406333
WASF3	TR10017	0.182454	Plate1	Visit 3	Placebo	NEURO	OID20882	Q9UPY6	1.50788
WASF3	TR10003	-0.823144	Plate2	Visit 3	Placebo	NEURO	OID20882	Q9UPY6	0.0406333
WFIKKN1	TR10003	0.107178	Plate1	Visit 1	Placebo	NEURO	OID20939	Q96NZ8	-4.1344
WFIKKN1	TR10017	-0.105213	Plate2	Visit 1	Placebo	NEURO	OID20939	Q96NZ8	-4.72868
WFIKKN1	TR10017	0.0683917	Plate1	Visit 3	Placebo	NEURO	OID20939	Q96NZ8	-4.1344
WFIKKN1	TR10003	-0.264622	Plate2	Visit 3	Placebo	NEURO	OID20939	Q96NZ8	-4.72868
WISP2	TR10003	2.1593	Plate1	Visit 1	Placebo	NEURO	OID21068	O76076	-5.49049
WISP2	TR10017	0.300172	Plate2	Visit 1	Placebo	NEURO	OID21068	O76076	-5.33301
WISP2	TR10017	1.18823	Plate1	Visit 3	Placebo	NEURO	OID21068	O76076	-5.49049
WISP2	TR10003	1.86573	Plate2	Visit 3	Placebo	NEURO	OID21068	O76076	-5.33301
WWP2	TR10003	-1.73122	Plate1	Visit 1	Placebo	NEURO	OID20926	O00308	-5.16228
WWP2	TR10017	-1.67236	Plate2	Visit 1	Placebo	NEURO	OID20926	O00308	-5.37977
WWP2	TR10017	-1.46572	Plate1	Visit 3	Placebo	NEURO	OID20926	O00308	-5.16228
WWP2	TR10003	-1.73285	Plate2	Visit 3	Placebo	NEURO	OID20926	O00308	-5.37977
XRCC4	TR10003	-0.330697	Plate1	Visit 1	Placebo	NEURO	OID20869	Q13426	-0.190826
XRCC4	TR10017	-0.399184	Plate2	Visit 1	Placebo	NEURO	OID20869	Q13426	-0.0347436
XRCC4	TR10017	-0.442327	Plate1	Visit 3	Placebo	NEURO	OID20869	Q13426	-0.190826
XRCC4	TR10003	-0.736009	Plate2	Visit 3	Placebo	NEURO	OID20869	Q13426	-0.0347436
ACTN4	TR20061	-0.507712	Plate1	Visit 1	Placebo	INF	OID20435	O43707	-0.137239
ACTN4	TR20113	-0.680513	Plate1	Visit 1	Placebo	INF	OID20435	O43707	-0.137239
ACTN4	TR20047	-0.688073	Plate1	Visit 1	Placebo	INF	OID20435	O43707	-0.137239
ACTN4	TR20039	-0.498757	Plate1	Visit 1	Placebo	INF	OID20435	O43707	-0.137239
ACTN4	TR20111	-0.412706	Plate1	Visit 1	Placebo	INF	OID20435	O43707	-0.137239
ACTN4	TR20050	-0.460492	Plate1	Visit 1	Placebo	INF	OID20435	O43707	-0.137239
ACTN4	TR20099	-0.129896	Plate1	Visit 1	Placebo	INF	OID20435	O43707	-0.137239
ACTN4	TR20065	-0.14237	Plate2	Visit 1	Placebo	INF	OID20435	O43707	-0.479997
ACTN4	TR20056	0.129953	Plate2	Visit 1	Placebo	INF	OID20435	O43707	-0.479997
ACTN4	TR20052	-0.716699	Plate2	Visit 1	Placebo	INF	OID20435	O43707	-0.479997
ACTN4	TR20012	-0.67533	Plate2	Visit 1	Placebo	INF	OID20435	O43707	-0.479997
ACTN4	TR20088	-0.895254	Plate2	Visit 1	Placebo	INF	OID20435	O43707	-0.479997
ACTN4	TR20009	-1.4102	Plate4	Visit 1	Placebo	INF	OID20435	O43707	-0.850238
ACTN4	TR20072	-0.817529	Plate4	Visit 1	Placebo	INF	OID20435	O43707	-0.850238
ACTN4	TR20012	0.00976362	Plate1	Visit 3	Placebo	INF	OID20435	O43707	-0.137239
ACTN4	TR20072	-0.463787	Plate1	Visit 3	Placebo	INF	OID20435	O43707	-0.137239
ACTN4	TR20088	-0.451528	Plate1	Visit 3	Placebo	INF	OID20435	O43707	-0.137239
ACTN4	TR20047	-0.587617	Plate2	Visit 3	Placebo	INF	OID20435	O43707	-0.479997
ACTN4	TR20052	-0.969295	Plate2	Visit 3	Placebo	INF	OID20435	O43707	-0.479997
ACTN4	TR20065	-0.289158	Plate2	Visit 3	Placebo	INF	OID20435	O43707	-0.479997
ACTN4	TR20009	-0.460696	Plate2	Visit 3	Placebo	INF	OID20435	O43707	-0.479997
ACTN4	TR20061	-0.337862	Plate2	Visit 3	Placebo	INF	OID20435	O43707	-0.479997
ACTN4	TR20056	-0.216951	Plate2	Visit 3	Placebo	INF	OID20435	O43707	-0.479997
ACTN4	TR20050	-0.467841	Plate4	Visit 3	Placebo	INF	OID20435	O43707	-0.850238
ADA	TR20061	-0.08913	Plate1	Visit 1	Placebo	INF	OID20645	P00813	-5.68523
ADA	TR20113	-0.0213921	Plate1	Visit 1	Placebo	INF	OID20645	P00813	-5.68523
ADA	TR20047	0.0792874	Plate1	Visit 1	Placebo	INF	OID20645	P00813	-5.68523
ADA	TR20039	-0.0254419	Plate1	Visit 1	Placebo	INF	OID20645	P00813	-5.68523
ADA	TR20111	0.349722	Plate1	Visit 1	Placebo	INF	OID20645	P00813	-5.68523
ADA	TR20050	-0.063321	Plate1	Visit 1	Placebo	INF	OID20645	P00813	-5.68523
ADA	TR20099	0.136356	Plate1	Visit 1	Placebo	INF	OID20645	P00813	-5.68523
ADA	TR20065	-0.278775	Plate2	Visit 1	Placebo	INF	OID20645	P00813	-6.11552
ADA	TR20056	-0.00366128	Plate2	Visit 1	Placebo	INF	OID20645	P00813	-6.11552
ADA	TR20052	0.361211	Plate2	Visit 1	Placebo	INF	OID20645	P00813	-6.11552
ADA	TR20012	-0.114773	Plate2	Visit 1	Placebo	INF	OID20645	P00813	-6.11552
ADA	TR20088	0.0471155	Plate2	Visit 1	Placebo	INF	OID20645	P00813	-6.11552
ADA	TR20009	0.957948	Plate4	Visit 1	Placebo	INF	OID20645	P00813	-6.08025
ADA	TR20072	-0.309581	Plate4	Visit 1	Placebo	INF	OID20645	P00813	-6.08025
ADA	TR20012	0.0692489	Plate1	Visit 3	Placebo	INF	OID20645	P00813	-5.68523
ADA	TR20072	0.429792	Plate1	Visit 3	Placebo	INF	OID20645	P00813	-5.68523
ADA	TR20088	0.106528	Plate1	Visit 3	Placebo	INF	OID20645	P00813	-5.68523
ADA	TR20047	0.0600274	Plate2	Visit 3	Placebo	INF	OID20645	P00813	-6.11552
ADA	TR20052	0.221559	Plate2	Visit 3	Placebo	INF	OID20645	P00813	-6.11552
ADA	TR20065	-0.216789	Plate2	Visit 3	Placebo	INF	OID20645	P00813	-6.11552
ADA	TR20009	0.242115	Plate2	Visit 3	Placebo	INF	OID20645	P00813	-6.11552
ADA	TR20061	0.00625291	Plate2	Visit 3	Placebo	INF	OID20645	P00813	-6.11552
ADA	TR20056	-0.116959	Plate2	Visit 3	Placebo	INF	OID20645	P00813	-6.11552
ADA	TR20050	0.430861	Plate4	Visit 3	Placebo	INF	OID20645	P00813	-6.08025
ADAM23	TR20061	0.460669	Plate1	Visit 1	Placebo	INF	OID20651	O75077	-6.9981
ADAM23	TR20113	-0.0328196	Plate1	Visit 1	Placebo	INF	OID20651	O75077	-6.9981
ADAM23	TR20047	0.137405	Plate1	Visit 1	Placebo	INF	OID20651	O75077	-6.9981
ADAM23	TR20039	0.575899	Plate1	Visit 1	Placebo	INF	OID20651	O75077	-6.9981
ADAM23	TR20111	-0.042073	Plate1	Visit 1	Placebo	INF	OID20651	O75077	-6.9981
ADAM23	TR20050	0.0296159	Plate1	Visit 1	Placebo	INF	OID20651	O75077	-6.9981
ADAM23	TR20099	-0.306231	Plate1	Visit 1	Placebo	INF	OID20651	O75077	-6.9981
ADAM23	TR20065	0.466606	Plate2	Visit 1	Placebo	INF	OID20651	O75077	-7.4529
ADAM23	TR20056	0.473342	Plate2	Visit 1	Placebo	INF	OID20651	O75077	-7.4529
ADAM23	TR20052	0.43683	Plate2	Visit 1	Placebo	INF	OID20651	O75077	-7.4529
ADAM23	TR20012	-0.761447	Plate2	Visit 1	Placebo	INF	OID20651	O75077	-7.4529
ADAM23	TR20088	-0.78239	Plate2	Visit 1	Placebo	INF	OID20651	O75077	-7.4529
ADAM23	TR20009	-1.78331	Plate4	Visit 1	Placebo	INF	OID20651	O75077	-6.82932
ADAM23	TR20072	-1.03647	Plate4	Visit 1	Placebo	INF	OID20651	O75077	-6.82932
ADAM23	TR20012	-0.0389532	Plate1	Visit 3	Placebo	INF	OID20651	O75077	-6.9981
ADAM23	TR20072	-0.29929	Plate1	Visit 3	Placebo	INF	OID20651	O75077	-6.9981
ADAM23	TR20088	-0.491892	Plate1	Visit 3	Placebo	INF	OID20651	O75077	-6.9981
ADAM23	TR20047	-0.0670381	Plate2	Visit 3	Placebo	INF	OID20651	O75077	-7.4529
ADAM23	TR20052	-0.13359	Plate2	Visit 3	Placebo	INF	OID20651	O75077	-7.4529
ADAM23	TR20065	0.415365	Plate2	Visit 3	Placebo	INF	OID20651	O75077	-7.4529
ADAM23	TR20009	-0.42805	Plate2	Visit 3	Placebo	INF	OID20651	O75077	-7.4529
ADAM23	TR20061	0.31109	Plate2	Visit 3	Placebo	INF	OID20651	O75077	-7.4529
ADAM23	TR20056	0.538163	Plate2	Visit 3	Placebo	INF	OID20651	O75077	-7.4529
ADAM23	TR20050	0.0306114	Plate4	Visit 3	Placebo	INF	OID20651	O75077	-6.82932
ADGRE2	TR20061	-1.85244	Plate1	Visit 1	Placebo	INF	OID20755	Q9UHX3	-6.7237
ADGRE2	TR20113	-4.95103	Plate1	Visit 1	Placebo	INF	OID20755	Q9UHX3	-6.7237
ADGRE2	TR20047	0.0869386	Plate1	Visit 1	Placebo	INF	OID20755	Q9UHX3	-6.7237
ADGRE2	TR20039	0.298121	Plate1	Visit 1	Placebo	INF	OID20755	Q9UHX3	-6.7237
ADGRE2	TR20111	0.179352	Plate1	Visit 1	Placebo	INF	OID20755	Q9UHX3	-6.7237
ADGRE2	TR20050	-0.284143	Plate1	Visit 1	Placebo	INF	OID20755	Q9UHX3	-6.7237
ADGRE2	TR20099	-1.00819	Plate1	Visit 1	Placebo	INF	OID20755	Q9UHX3	-6.7237
ADGRE2	TR20065	0.333645	Plate2	Visit 1	Placebo	INF	OID20755	Q9UHX3	-7.58081
ADGRE2	TR20056	0.547807	Plate2	Visit 1	Placebo	INF	OID20755	Q9UHX3	-7.58081
ADGRE2	TR20052	0.560209	Plate2	Visit 1	Placebo	INF	OID20755	Q9UHX3	-7.58081
ADGRE2	TR20012	-0.262427	Plate2	Visit 1	Placebo	INF	OID20755	Q9UHX3	-7.58081
ADGRE2	TR20088	0.642427	Plate2	Visit 1	Placebo	INF	OID20755	Q9UHX3	-7.58081
ADGRE2	TR20009	-0.790667	Plate4	Visit 1	Placebo	INF	OID20755	Q9UHX3	-7.53188
ADGRE2	TR20072	-0.501242	Plate4	Visit 1	Placebo	INF	OID20755	Q9UHX3	-7.53188
ADGRE2	TR20012	0.12327	Plate1	Visit 3	Placebo	INF	OID20755	Q9UHX3	-6.7237
ADGRE2	TR20072	0.13049	Plate1	Visit 3	Placebo	INF	OID20755	Q9UHX3	-6.7237
ADGRE2	TR20088	0.365295	Plate1	Visit 3	Placebo	INF	OID20755	Q9UHX3	-6.7237
ADGRE2	TR20047	-0.062087	Plate2	Visit 3	Placebo	INF	OID20755	Q9UHX3	-7.58081
ADGRE2	TR20052	0.122858	Plate2	Visit 3	Placebo	INF	OID20755	Q9UHX3	-7.58081
ADGRE2	TR20065	0.241841	Plate2	Visit 3	Placebo	INF	OID20755	Q9UHX3	-7.58081
ADGRE2	TR20009	-0.0784154	Plate2	Visit 3	Placebo	INF	OID20755	Q9UHX3	-7.58081
ADGRE2	TR20061	-0.130971	Plate2	Visit 3	Placebo	INF	OID20755	Q9UHX3	-7.58081
ADGRE2	TR20056	-4.3559	Plate2	Visit 3	Placebo	INF	OID20755	Q9UHX3	-7.58081
ADGRE2	TR20050	0.198895	Plate4	Visit 3	Placebo	INF	OID20755	Q9UHX3	-7.53188
AGER	TR20061	-1.7222	Plate1	Visit 1	Placebo	INF	OID20756	Q15109	-7.63826
AGER	TR20113	-4.87867	Plate1	Visit 1	Placebo	INF	OID20756	Q15109	-7.63826
AGER	TR20047	0.575326	Plate1	Visit 1	Placebo	INF	OID20756	Q15109	-7.63826
AGER	TR20039	0.0348096	Plate1	Visit 1	Placebo	INF	OID20756	Q15109	-7.63826
AGER	TR20111	-0.98929	Plate1	Visit 1	Placebo	INF	OID20756	Q15109	-7.63826
AGER	TR20050	-0.138596	Plate1	Visit 1	Placebo	INF	OID20756	Q15109	-7.63826
AGER	TR20099	-2.09997	Plate1	Visit 1	Placebo	INF	OID20756	Q15109	-7.63826
AGER	TR20065	0.364065	Plate2	Visit 1	Placebo	INF	OID20756	Q15109	-7.16161
AGER	TR20056	0.31414	Plate2	Visit 1	Placebo	INF	OID20756	Q15109	-7.16161
AGER	TR20052	0.000325123	Plate2	Visit 1	Placebo	INF	OID20756	Q15109	-7.16161
AGER	TR20012	-0.039467	Plate2	Visit 1	Placebo	INF	OID20756	Q15109	-7.16161
AGER	TR20088	-1.14662	Plate2	Visit 1	Placebo	INF	OID20756	Q15109	-7.16161
AGER	TR20009	-1.11791	Plate4	Visit 1	Placebo	INF	OID20756	Q15109	-7.18389
AGER	TR20072	-0.319042	Plate4	Visit 1	Placebo	INF	OID20756	Q15109	-7.18389
AGER	TR20012	0.62956	Plate1	Visit 3	Placebo	INF	OID20756	Q15109	-7.63826
AGER	TR20072	0.192299	Plate1	Visit 3	Placebo	INF	OID20756	Q15109	-7.63826
AGER	TR20088	-1.32736	Plate1	Visit 3	Placebo	INF	OID20756	Q15109	-7.63826
AGER	TR20047	0.337898	Plate2	Visit 3	Placebo	INF	OID20756	Q15109	-7.16161
AGER	TR20052	-0.473021	Plate2	Visit 3	Placebo	INF	OID20756	Q15109	-7.16161
AGER	TR20065	0.289495	Plate2	Visit 3	Placebo	INF	OID20756	Q15109	-7.16161
AGER	TR20009	-0.176436	Plate2	Visit 3	Placebo	INF	OID20756	Q15109	-7.16161
AGER	TR20061	-0.0446829	Plate2	Visit 3	Placebo	INF	OID20756	Q15109	-7.16161
AGER	TR20056	-3.71599	Plate2	Visit 3	Placebo	INF	OID20756	Q15109	-7.16161
AGER	TR20050	0.05448	Plate4	Visit 3	Placebo	INF	OID20756	Q15109	-7.18389
AGRN	TR20061	-1.35947	Plate1	Visit 1	Placebo	INF	OID20786	O00468	-5.99136
AGRN	TR20113	-4.81651	Plate1	Visit 1	Placebo	INF	OID20786	O00468	-5.99136
AGRN	TR20047	1.64609	Plate1	Visit 1	Placebo	INF	OID20786	O00468	-5.99136
AGRN	TR20039	1.15396	Plate1	Visit 1	Placebo	INF	OID20786	O00468	-5.99136
AGRN	TR20111	0.313944	Plate1	Visit 1	Placebo	INF	OID20786	O00468	-5.99136
AGRN	TR20050	0.258929	Plate1	Visit 1	Placebo	INF	OID20786	O00468	-5.99136
AGRN	TR20099	-1.53946	Plate1	Visit 1	Placebo	INF	OID20786	O00468	-5.99136
AGRN	TR20065	1.45358	Plate2	Visit 1	Placebo	INF	OID20786	O00468	-5.80576
AGRN	TR20056	1.52658	Plate2	Visit 1	Placebo	INF	OID20786	O00468	-5.80576
AGRN	TR20052	1.55119	Plate2	Visit 1	Placebo	INF	OID20786	O00468	-5.80576
AGRN	TR20012	-0.305258	Plate2	Visit 1	Placebo	INF	OID20786	O00468	-5.80576
AGRN	TR20088	1.43845	Plate2	Visit 1	Placebo	INF	OID20786	O00468	-5.80576
AGRN	TR20009	-0.337579	Plate4	Visit 1	Placebo	INF	OID20786	O00468	-5.45553
AGRN	TR20072	0.0444719	Plate4	Visit 1	Placebo	INF	OID20786	O00468	-5.45553
AGRN	TR20012	0.73622	Plate1	Visit 3	Placebo	INF	OID20786	O00468	-5.99136
AGRN	TR20072	0.502657	Plate1	Visit 3	Placebo	INF	OID20786	O00468	-5.99136
AGRN	TR20088	0.533796	Plate1	Visit 3	Placebo	INF	OID20786	O00468	-5.99136
AGRN	TR20047	1.41309	Plate2	Visit 3	Placebo	INF	OID20786	O00468	-5.80576
AGRN	TR20052	0.946261	Plate2	Visit 3	Placebo	INF	OID20786	O00468	-5.80576
AGRN	TR20065	1.46075	Plate2	Visit 3	Placebo	INF	OID20786	O00468	-5.80576
AGRN	TR20009	0.940491	Plate2	Visit 3	Placebo	INF	OID20786	O00468	-5.80576
AGRN	TR20061	1.09453	Plate2	Visit 3	Placebo	INF	OID20786	O00468	-5.80576
AGRN	TR20056	-3.7728	Plate2	Visit 3	Placebo	INF	OID20786	O00468	-5.80576
AGRN	TR20050	0.912473	Plate4	Visit 3	Placebo	INF	OID20786	O00468	-5.45553
AGRP	TR20061	1.3208	Plate1	Visit 1	Placebo	INF	OID20658	O00253	-4.88423
AGRP	TR20113	0.992354	Plate1	Visit 1	Placebo	INF	OID20658	O00253	-4.88423
AGRP	TR20047	1.46277	Plate1	Visit 1	Placebo	INF	OID20658	O00253	-4.88423
AGRP	TR20039	1.64745	Plate1	Visit 1	Placebo	INF	OID20658	O00253	-4.88423
AGRP	TR20111	1.53863	Plate1	Visit 1	Placebo	INF	OID20658	O00253	-4.88423
AGRP	TR20050	1.57804	Plate1	Visit 1	Placebo	INF	OID20658	O00253	-4.88423
AGRP	TR20099	1.08119	Plate1	Visit 1	Placebo	INF	OID20658	O00253	-4.88423
AGRP	TR20065	1.84189	Plate2	Visit 1	Placebo	INF	OID20658	O00253	-4.6458
AGRP	TR20056	1.74365	Plate2	Visit 1	Placebo	INF	OID20658	O00253	-4.6458
AGRP	TR20052	1.62794	Plate2	Visit 1	Placebo	INF	OID20658	O00253	-4.6458
AGRP	TR20012	0.291599	Plate2	Visit 1	Placebo	INF	OID20658	O00253	-4.6458
AGRP	TR20088	1.18964	Plate2	Visit 1	Placebo	INF	OID20658	O00253	-4.6458
AGRP	TR20009	1.15687	Plate4	Visit 1	Placebo	INF	OID20658	O00253	-4.19256
AGRP	TR20072	1.34036	Plate4	Visit 1	Placebo	INF	OID20658	O00253	-4.19256
AGRP	TR20012	1.73312	Plate1	Visit 3	Placebo	INF	OID20658	O00253	-4.88423
AGRP	TR20072	1.5649	Plate1	Visit 3	Placebo	INF	OID20658	O00253	-4.88423
AGRP	TR20088	1.42354	Plate1	Visit 3	Placebo	INF	OID20658	O00253	-4.88423
AGRP	TR20047	1.25878	Plate2	Visit 3	Placebo	INF	OID20658	O00253	-4.6458
AGRP	TR20052	0.995874	Plate2	Visit 3	Placebo	INF	OID20658	O00253	-4.6458
AGRP	TR20065	1.77737	Plate2	Visit 3	Placebo	INF	OID20658	O00253	-4.6458
AGRP	TR20009	2.05554	Plate2	Visit 3	Placebo	INF	OID20658	O00253	-4.6458
AGRP	TR20061	1.23017	Plate2	Visit 3	Placebo	INF	OID20658	O00253	-4.6458
AGRP	TR20056	1.49226	Plate2	Visit 3	Placebo	INF	OID20658	O00253	-4.6458
AGRP	TR20050	1.66158	Plate4	Visit 3	Placebo	INF	OID20658	O00253	-4.19256
ALDH3A1	TR20061	-0.262069	Plate1	Visit 1	Placebo	INF	OID20512	P30838	-1.85381
ALDH3A1	TR20113	-0.69979	Plate1	Visit 1	Placebo	INF	OID20512	P30838	-1.85381
ALDH3A1	TR20047	-0.451912	Plate1	Visit 1	Placebo	INF	OID20512	P30838	-1.85381
ALDH3A1	TR20039	-1.15833	Plate1	Visit 1	Placebo	INF	OID20512	P30838	-1.85381
ALDH3A1	TR20111	1.39261	Plate1	Visit 1	Placebo	INF	OID20512	P30838	-1.85381
ALDH3A1	TR20050	-0.077741	Plate1	Visit 1	Placebo	INF	OID20512	P30838	-1.85381
ALDH3A1	TR20099	0.0429129	Plate1	Visit 1	Placebo	INF	OID20512	P30838	-1.85381
ALDH3A1	TR20065	-0.161952	Plate2	Visit 1	Placebo	INF	OID20512	P30838	-1.21547
ALDH3A1	TR20056	-0.251525	Plate2	Visit 1	Placebo	INF	OID20512	P30838	-1.21547
ALDH3A1	TR20052	-0.258146	Plate2	Visit 1	Placebo	INF	OID20512	P30838	-1.21547
ALDH3A1	TR20012	-0.0567799	Plate2	Visit 1	Placebo	INF	OID20512	P30838	-1.21547
ALDH3A1	TR20088	-0.103588	Plate2	Visit 1	Placebo	INF	OID20512	P30838	-1.21547
ALDH3A1	TR20009	-0.705815	Plate4	Visit 1	Placebo	INF	OID20512	P30838	-1.19853
ALDH3A1	TR20072	0.166096	Plate4	Visit 1	Placebo	INF	OID20512	P30838	-1.19853
ALDH3A1	TR20012	-0.565711	Plate1	Visit 3	Placebo	INF	OID20512	P30838	-1.85381
ALDH3A1	TR20072	-0.0240515	Plate1	Visit 3	Placebo	INF	OID20512	P30838	-1.85381
ALDH3A1	TR20088	-0.977515	Plate1	Visit 3	Placebo	INF	OID20512	P30838	-1.85381
ALDH3A1	TR20047	-0.230052	Plate2	Visit 3	Placebo	INF	OID20512	P30838	-1.21547
ALDH3A1	TR20052	-0.556471	Plate2	Visit 3	Placebo	INF	OID20512	P30838	-1.21547
ALDH3A1	TR20065	-0.672351	Plate2	Visit 3	Placebo	INF	OID20512	P30838	-1.21547
ALDH3A1	TR20009	-0.155316	Plate2	Visit 3	Placebo	INF	OID20512	P30838	-1.21547
ALDH3A1	TR20061	-0.707872	Plate2	Visit 3	Placebo	INF	OID20512	P30838	-1.21547
ALDH3A1	TR20056	0.0589337	Plate2	Visit 3	Placebo	INF	OID20512	P30838	-1.21547
ALDH3A1	TR20050	0.0183052	Plate4	Visit 3	Placebo	INF	OID20512	P30838	-1.19853
AMBN	TR20061	-0.67307	Plate1	Visit 1	Placebo	INF	OID20437	Q9NP70	-1.83043
AMBN	TR20113	-1.07471	Plate1	Visit 1	Placebo	INF	OID20437	Q9NP70	-1.83043
AMBN	TR20047	-0.806973	Plate1	Visit 1	Placebo	INF	OID20437	Q9NP70	-1.83043
AMBN	TR20039	-0.889062	Plate1	Visit 1	Placebo	INF	OID20437	Q9NP70	-1.83043
AMBN	TR20111	-0.877705	Plate1	Visit 1	Placebo	INF	OID20437	Q9NP70	-1.83043
AMBN	TR20050	-0.58433	Plate1	Visit 1	Placebo	INF	OID20437	Q9NP70	-1.83043
AMBN	TR20099	-0.558085	Plate1	Visit 1	Placebo	INF	OID20437	Q9NP70	-1.83043
AMBN	TR20065	-0.856424	Plate2	Visit 1	Placebo	INF	OID20437	Q9NP70	-1.71987
AMBN	TR20056	-1.04736	Plate2	Visit 1	Placebo	INF	OID20437	Q9NP70	-1.71987
AMBN	TR20052	-1.25213	Plate2	Visit 1	Placebo	INF	OID20437	Q9NP70	-1.71987
AMBN	TR20012	-1.09066	Plate2	Visit 1	Placebo	INF	OID20437	Q9NP70	-1.71987
AMBN	TR20088	-1.24267	Plate2	Visit 1	Placebo	INF	OID20437	Q9NP70	-1.71987
AMBN	TR20009	-0.539568	Plate4	Visit 1	Placebo	INF	OID20437	Q9NP70	-1.51061
AMBN	TR20072	-0.548042	Plate4	Visit 1	Placebo	INF	OID20437	Q9NP70	-1.51061
AMBN	TR20012	-0.963109	Plate1	Visit 3	Placebo	INF	OID20437	Q9NP70	-1.83043
AMBN	TR20072	-0.589336	Plate1	Visit 3	Placebo	INF	OID20437	Q9NP70	-1.83043
AMBN	TR20088	-0.697935	Plate1	Visit 3	Placebo	INF	OID20437	Q9NP70	-1.83043
AMBN	TR20047	-0.968018	Plate2	Visit 3	Placebo	INF	OID20437	Q9NP70	-1.71987
AMBN	TR20052	-1.11917	Plate2	Visit 3	Placebo	INF	OID20437	Q9NP70	-1.71987
AMBN	TR20065	-0.885336	Plate2	Visit 3	Placebo	INF	OID20437	Q9NP70	-1.71987
AMBN	TR20009	-0.886066	Plate2	Visit 3	Placebo	INF	OID20437	Q9NP70	-1.71987
AMBN	TR20061	-0.74778	Plate2	Visit 3	Placebo	INF	OID20437	Q9NP70	-1.71987
AMBN	TR20056	-0.77085	Plate2	Visit 3	Placebo	INF	OID20437	Q9NP70	-1.71987
AMBN	TR20050	-0.793205	Plate4	Visit 3	Placebo	INF	OID20437	Q9NP70	-1.51061
AMN	TR20061	-0.704985	Plate1	Visit 1	Placebo	INF	OID20492	Q9BXJ7	-1.22522
AMN	TR20113	-0.671182	Plate1	Visit 1	Placebo	INF	OID20492	Q9BXJ7	-1.22522
AMN	TR20047	0.111047	Plate1	Visit 1	Placebo	INF	OID20492	Q9BXJ7	-1.22522
AMN	TR20039	0.0606554	Plate1	Visit 1	Placebo	INF	OID20492	Q9BXJ7	-1.22522
AMN	TR20111	-0.183312	Plate1	Visit 1	Placebo	INF	OID20492	Q9BXJ7	-1.22522
AMN	TR20050	-0.00061287	Plate1	Visit 1	Placebo	INF	OID20492	Q9BXJ7	-1.22522
AMN	TR20099	-1.04189	Plate1	Visit 1	Placebo	INF	OID20492	Q9BXJ7	-1.22522
AMN	TR20065	0.380339	Plate2	Visit 1	Placebo	INF	OID20492	Q9BXJ7	-0.875172
AMN	TR20056	0.188127	Plate2	Visit 1	Placebo	INF	OID20492	Q9BXJ7	-0.875172
AMN	TR20052	0.0314473	Plate2	Visit 1	Placebo	INF	OID20492	Q9BXJ7	-0.875172
AMN	TR20012	-1.11089	Plate2	Visit 1	Placebo	INF	OID20492	Q9BXJ7	-0.875172
AMN	TR20088	0.358606	Plate2	Visit 1	Placebo	INF	OID20492	Q9BXJ7	-0.875172
AMN	TR20009	-0.617079	Plate4	Visit 1	Placebo	INF	OID20492	Q9BXJ7	-1.20283
AMN	TR20072	-0.378936	Plate4	Visit 1	Placebo	INF	OID20492	Q9BXJ7	-1.20283
AMN	TR20012	-0.883904	Plate1	Visit 3	Placebo	INF	OID20492	Q9BXJ7	-1.22522
AMN	TR20072	-0.289464	Plate1	Visit 3	Placebo	INF	OID20492	Q9BXJ7	-1.22522
AMN	TR20088	0.174618	Plate1	Visit 3	Placebo	INF	OID20492	Q9BXJ7	-1.22522
AMN	TR20047	0.597229	Plate2	Visit 3	Placebo	INF	OID20492	Q9BXJ7	-0.875172
AMN	TR20052	-0.766648	Plate2	Visit 3	Placebo	INF	OID20492	Q9BXJ7	-0.875172
AMN	TR20065	0.164807	Plate2	Visit 3	Placebo	INF	OID20492	Q9BXJ7	-0.875172
AMN	TR20009	-0.519258	Plate2	Visit 3	Placebo	INF	OID20492	Q9BXJ7	-0.875172
AMN	TR20061	-0.586573	Plate2	Visit 3	Placebo	INF	OID20492	Q9BXJ7	-0.875172
AMN	TR20056	0.335557	Plate2	Visit 3	Placebo	INF	OID20492	Q9BXJ7	-0.875172
AMN	TR20050	0.369441	Plate4	Visit 3	Placebo	INF	OID20492	Q9BXJ7	-1.20283
ANGPT1	TR20061	-2.73588	Plate1	Visit 1	Placebo	INF	OID20740	Q15389	-5.44946
ANGPT1	TR20113	-3.54056	Plate1	Visit 1	Placebo	INF	OID20740	Q15389	-5.44946
ANGPT1	TR20047	2.07285	Plate1	Visit 1	Placebo	INF	OID20740	Q15389	-5.44946
ANGPT1	TR20039	1.30281	Plate1	Visit 1	Placebo	INF	OID20740	Q15389	-5.44946
ANGPT1	TR20111	-1.76391	Plate1	Visit 1	Placebo	INF	OID20740	Q15389	-5.44946
ANGPT1	TR20050	0.92881	Plate1	Visit 1	Placebo	INF	OID20740	Q15389	-5.44946
ANGPT1	TR20099	-0.40902	Plate1	Visit 1	Placebo	INF	OID20740	Q15389	-5.44946
ANGPT1	TR20065	0.79778	Plate2	Visit 1	Placebo	INF	OID20740	Q15389	-5.28254
ANGPT1	TR20056	0.929245	Plate2	Visit 1	Placebo	INF	OID20740	Q15389	-5.28254
ANGPT1	TR20052	1.02374	Plate2	Visit 1	Placebo	INF	OID20740	Q15389	-5.28254
ANGPT1	TR20012	0.0763511	Plate2	Visit 1	Placebo	INF	OID20740	Q15389	-5.28254
ANGPT1	TR20088	-1.5975	Plate2	Visit 1	Placebo	INF	OID20740	Q15389	-5.28254
ANGPT1	TR20009	1.13852	Plate4	Visit 1	Placebo	INF	OID20740	Q15389	-5.514
ANGPT1	TR20072	1.59076	Plate4	Visit 1	Placebo	INF	OID20740	Q15389	-5.514
ANGPT1	TR20012	1.51973	Plate1	Visit 3	Placebo	INF	OID20740	Q15389	-5.44946
ANGPT1	TR20072	-0.639079	Plate1	Visit 3	Placebo	INF	OID20740	Q15389	-5.44946
ANGPT1	TR20088	-0.168336	Plate1	Visit 3	Placebo	INF	OID20740	Q15389	-5.44946
ANGPT1	TR20047	0.273747	Plate2	Visit 3	Placebo	INF	OID20740	Q15389	-5.28254
ANGPT1	TR20052	-0.0881526	Plate2	Visit 3	Placebo	INF	OID20740	Q15389	-5.28254
ANGPT1	TR20065	-0.884184	Plate2	Visit 3	Placebo	INF	OID20740	Q15389	-5.28254
ANGPT1	TR20009	1.60756	Plate2	Visit 3	Placebo	INF	OID20740	Q15389	-5.28254
ANGPT1	TR20061	-1.55894	Plate2	Visit 3	Placebo	INF	OID20740	Q15389	-5.28254
ANGPT1	TR20056	-3.28604	Plate2	Visit 3	Placebo	INF	OID20740	Q15389	-5.28254
ANGPT1	TR20050	0.479366	Plate4	Visit 3	Placebo	INF	OID20740	Q15389	-5.514
ANGPTL2	TR20061	-0.124276	Plate1	Visit 1	Placebo	INF	OID20726	Q9UKU9	-4.86565
ANGPTL2	TR20113	-2.05949	Plate1	Visit 1	Placebo	INF	OID20726	Q9UKU9	-4.86565
ANGPTL2	TR20047	0.550887	Plate1	Visit 1	Placebo	INF	OID20726	Q9UKU9	-4.86565
ANGPTL2	TR20039	1.03073	Plate1	Visit 1	Placebo	INF	OID20726	Q9UKU9	-4.86565
ANGPTL2	TR20111	0.652435	Plate1	Visit 1	Placebo	INF	OID20726	Q9UKU9	-4.86565
ANGPTL2	TR20050	1.57771	Plate1	Visit 1	Placebo	INF	OID20726	Q9UKU9	-4.86565
ANGPTL2	TR20099	0.722185	Plate1	Visit 1	Placebo	INF	OID20726	Q9UKU9	-4.86565
ANGPTL2	TR20065	0.92298	Plate2	Visit 1	Placebo	INF	OID20726	Q9UKU9	-5.16303
ANGPTL2	TR20056	1.75175	Plate2	Visit 1	Placebo	INF	OID20726	Q9UKU9	-5.16303
ANGPTL2	TR20052	0.865749	Plate2	Visit 1	Placebo	INF	OID20726	Q9UKU9	-5.16303
ANGPTL2	TR20012	-0.244553	Plate2	Visit 1	Placebo	INF	OID20726	Q9UKU9	-5.16303
ANGPTL2	TR20088	1.36173	Plate2	Visit 1	Placebo	INF	OID20726	Q9UKU9	-5.16303
ANGPTL2	TR20009	-0.443015	Plate4	Visit 1	Placebo	INF	OID20726	Q9UKU9	-4.75457
ANGPTL2	TR20072	0.54448	Plate4	Visit 1	Placebo	INF	OID20726	Q9UKU9	-4.75457
ANGPTL2	TR20012	0.913002	Plate1	Visit 3	Placebo	INF	OID20726	Q9UKU9	-4.86565
ANGPTL2	TR20072	0.938147	Plate1	Visit 3	Placebo	INF	OID20726	Q9UKU9	-4.86565
ANGPTL2	TR20088	0.981192	Plate1	Visit 3	Placebo	INF	OID20726	Q9UKU9	-4.86565
ANGPTL2	TR20047	0.702797	Plate2	Visit 3	Placebo	INF	OID20726	Q9UKU9	-5.16303
ANGPTL2	TR20052	0.591189	Plate2	Visit 3	Placebo	INF	OID20726	Q9UKU9	-5.16303
ANGPTL2	TR20065	0.361389	Plate2	Visit 3	Placebo	INF	OID20726	Q9UKU9	-5.16303
ANGPTL2	TR20009	-0.239429	Plate2	Visit 3	Placebo	INF	OID20726	Q9UKU9	-5.16303
ANGPTL2	TR20061	0.324033	Plate2	Visit 3	Placebo	INF	OID20726	Q9UKU9	-5.16303
ANGPTL2	TR20056	-1.99779	Plate2	Visit 3	Placebo	INF	OID20726	Q9UKU9	-5.16303
ANGPTL2	TR20050	1.40101	Plate4	Visit 3	Placebo	INF	OID20726	Q9UKU9	-4.75457
ANGPTL4	TR20061	-2.05698	Plate1	Visit 1	Placebo	INF	OID20703	Q9BY76	-6.5678
ANGPTL4	TR20113	-4.93572	Plate1	Visit 1	Placebo	INF	OID20703	Q9BY76	-6.5678
ANGPTL4	TR20047	0.699499	Plate1	Visit 1	Placebo	INF	OID20703	Q9BY76	-6.5678
ANGPTL4	TR20039	0.654136	Plate1	Visit 1	Placebo	INF	OID20703	Q9BY76	-6.5678
ANGPTL4	TR20111	-0.332699	Plate1	Visit 1	Placebo	INF	OID20703	Q9BY76	-6.5678
ANGPTL4	TR20050	-0.1898	Plate1	Visit 1	Placebo	INF	OID20703	Q9BY76	-6.5678
ANGPTL4	TR20099	-1.26462	Plate1	Visit 1	Placebo	INF	OID20703	Q9BY76	-6.5678
ANGPTL4	TR20065	0.587755	Plate2	Visit 1	Placebo	INF	OID20703	Q9BY76	-6.353
ANGPTL4	TR20056	0.787436	Plate2	Visit 1	Placebo	INF	OID20703	Q9BY76	-6.353
ANGPTL4	TR20052	0.871727	Plate2	Visit 1	Placebo	INF	OID20703	Q9BY76	-6.353
ANGPTL4	TR20012	0.0623929	Plate2	Visit 1	Placebo	INF	OID20703	Q9BY76	-6.353
ANGPTL4	TR20088	0.154554	Plate2	Visit 1	Placebo	INF	OID20703	Q9BY76	-6.353
ANGPTL4	TR20009	-0.0616386	Plate4	Visit 1	Placebo	INF	OID20703	Q9BY76	-6.16937
ANGPTL4	TR20072	-0.339318	Plate4	Visit 1	Placebo	INF	OID20703	Q9BY76	-6.16937
ANGPTL4	TR20012	1.13225	Plate1	Visit 3	Placebo	INF	OID20703	Q9BY76	-6.5678
ANGPTL4	TR20072	0.0934222	Plate1	Visit 3	Placebo	INF	OID20703	Q9BY76	-6.5678
ANGPTL4	TR20088	0.31481	Plate1	Visit 3	Placebo	INF	OID20703	Q9BY76	-6.5678
ANGPTL4	TR20047	-0.0772685	Plate2	Visit 3	Placebo	INF	OID20703	Q9BY76	-6.353
ANGPTL4	TR20052	-0.067902	Plate2	Visit 3	Placebo	INF	OID20703	Q9BY76	-6.353
ANGPTL4	TR20065	0.234217	Plate2	Visit 3	Placebo	INF	OID20703	Q9BY76	-6.353
ANGPTL4	TR20009	0.258848	Plate2	Visit 3	Placebo	INF	OID20703	Q9BY76	-6.353
ANGPTL4	TR20061	0.0245072	Plate2	Visit 3	Placebo	INF	OID20703	Q9BY76	-6.353
ANGPTL4	TR20056	-4.11292	Plate2	Visit 3	Placebo	INF	OID20703	Q9BY76	-6.353
ANGPTL4	TR20050	0.214336	Plate4	Visit 3	Placebo	INF	OID20703	Q9BY76	-6.16937
ANXA11	TR20061	0.46632	Plate1	Visit 1	Placebo	INF	OID20583	P50995	-0.417097
ANXA11	TR20113	-0.525635	Plate1	Visit 1	Placebo	INF	OID20583	P50995	-0.417097
ANXA11	TR20047	2.26551	Plate1	Visit 1	Placebo	INF	OID20583	P50995	-0.417097
ANXA11	TR20039	2.35801	Plate1	Visit 1	Placebo	INF	OID20583	P50995	-0.417097
ANXA11	TR20111	-0.416302	Plate1	Visit 1	Placebo	INF	OID20583	P50995	-0.417097
ANXA11	TR20050	1.76316	Plate1	Visit 1	Placebo	INF	OID20583	P50995	-0.417097
ANXA11	TR20099	0.107906	Plate1	Visit 1	Placebo	INF	OID20583	P50995	-0.417097
ANXA11	TR20065	0.875873	Plate2	Visit 1	Placebo	INF	OID20583	P50995	0.227635
ANXA11	TR20056	3.55869	Plate2	Visit 1	Placebo	INF	OID20583	P50995	0.227635
ANXA11	TR20052	4.11243	Plate2	Visit 1	Placebo	INF	OID20583	P50995	0.227635
ANXA11	TR20012	0.481195	Plate2	Visit 1	Placebo	INF	OID20583	P50995	0.227635
ANXA11	TR20088	0.568928	Plate2	Visit 1	Placebo	INF	OID20583	P50995	0.227635
ANXA11	TR20009	1.73637	Plate4	Visit 1	Placebo	INF	OID20583	P50995	0.107297
ANXA11	TR20072	1.9555	Plate4	Visit 1	Placebo	INF	OID20583	P50995	0.107297
ANXA11	TR20012	2.71153	Plate1	Visit 3	Placebo	INF	OID20583	P50995	-0.417097
ANXA11	TR20072	-0.153732	Plate1	Visit 3	Placebo	INF	OID20583	P50995	-0.417097
ANXA11	TR20088	-0.0852724	Plate1	Visit 3	Placebo	INF	OID20583	P50995	-0.417097
ANXA11	TR20047	0.895167	Plate2	Visit 3	Placebo	INF	OID20583	P50995	0.227635
ANXA11	TR20052	2.22077	Plate2	Visit 3	Placebo	INF	OID20583	P50995	0.227635
ANXA11	TR20065	-0.198602	Plate2	Visit 3	Placebo	INF	OID20583	P50995	0.227635
ANXA11	TR20009	3.32128	Plate2	Visit 3	Placebo	INF	OID20583	P50995	0.227635
ANXA11	TR20061	-0.141107	Plate2	Visit 3	Placebo	INF	OID20583	P50995	0.227635
ANXA11	TR20056	2.35894	Plate2	Visit 3	Placebo	INF	OID20583	P50995	0.227635
ANXA11	TR20050	2.72519	Plate4	Visit 3	Placebo	INF	OID20583	P50995	0.107297
AOC1	TR20061	-1.77232	Plate1	Visit 1	Placebo	INF	OID20452	P19801	-0.279355
AOC1	TR20113	-1.58596	Plate1	Visit 1	Placebo	INF	OID20452	P19801	-0.279355
AOC1	TR20047	-0.851486	Plate1	Visit 1	Placebo	INF	OID20452	P19801	-0.279355
AOC1	TR20039	-1.39366	Plate1	Visit 1	Placebo	INF	OID20452	P19801	-0.279355
AOC1	TR20111	-0.816287	Plate1	Visit 1	Placebo	INF	OID20452	P19801	-0.279355
AOC1	TR20050	-0.798633	Plate1	Visit 1	Placebo	INF	OID20452	P19801	-0.279355
AOC1	TR20099	-0.495669	Plate1	Visit 1	Placebo	INF	OID20452	P19801	-0.279355
AOC1	TR20065	0.900453	Plate2	Visit 1	Placebo	INF	OID20452	P19801	-0.638458
AOC1	TR20056	-0.0472695	Plate2	Visit 1	Placebo	INF	OID20452	P19801	-0.638458
AOC1	TR20052	-1.52667	Plate2	Visit 1	Placebo	INF	OID20452	P19801	-0.638458
AOC1	TR20012	-2.15335	Plate2	Visit 1	Placebo	INF	OID20452	P19801	-0.638458
AOC1	TR20088	-1.9385	Plate2	Visit 1	Placebo	INF	OID20452	P19801	-0.638458
AOC1	TR20009	-1.77597	Plate4	Visit 1	Placebo	INF	OID20452	P19801	-0.810812
AOC1	TR20072	-1.90815	Plate4	Visit 1	Placebo	INF	OID20452	P19801	-0.810812
AOC1	TR20012	-0.891354	Plate1	Visit 3	Placebo	INF	OID20452	P19801	-0.279355
AOC1	TR20072	-1.19015	Plate1	Visit 3	Placebo	INF	OID20452	P19801	-0.279355
AOC1	TR20088	-1.41792	Plate1	Visit 3	Placebo	INF	OID20452	P19801	-0.279355
AOC1	TR20047	-1.41097	Plate2	Visit 3	Placebo	INF	OID20452	P19801	-0.638458
AOC1	TR20052	-1.78198	Plate2	Visit 3	Placebo	INF	OID20452	P19801	-0.638458
AOC1	TR20065	0.292682	Plate2	Visit 3	Placebo	INF	OID20452	P19801	-0.638458
AOC1	TR20009	-1.45008	Plate2	Visit 3	Placebo	INF	OID20452	P19801	-0.638458
AOC1	TR20061	-2.0507	Plate2	Visit 3	Placebo	INF	OID20452	P19801	-0.638458
AOC1	TR20056	-1.12965	Plate2	Visit 3	Placebo	INF	OID20452	P19801	-0.638458
AOC1	TR20050	-0.959581	Plate4	Visit 3	Placebo	INF	OID20452	P19801	-0.810812
ARHGEF12	TR20061	1.54603	Plate1	Visit 1	Placebo	INF	OID20554	Q9NZN5	-0.641985
ARHGEF12	TR20113	0.593963	Plate1	Visit 1	Placebo	INF	OID20554	Q9NZN5	-0.641985
ARHGEF12	TR20047	3.26299	Plate1	Visit 1	Placebo	INF	OID20554	Q9NZN5	-0.641985
ARHGEF12	TR20039	4.00175	Plate1	Visit 1	Placebo	INF	OID20554	Q9NZN5	-0.641985
ARHGEF12	TR20111	0.761384	Plate1	Visit 1	Placebo	INF	OID20554	Q9NZN5	-0.641985
ARHGEF12	TR20050	3.41423	Plate1	Visit 1	Placebo	INF	OID20554	Q9NZN5	-0.641985
ARHGEF12	TR20099	1.26178	Plate1	Visit 1	Placebo	INF	OID20554	Q9NZN5	-0.641985
ARHGEF12	TR20065	0.955044	Plate2	Visit 1	Placebo	INF	OID20554	Q9NZN5	-0.461028
ARHGEF12	TR20056	3.50611	Plate2	Visit 1	Placebo	INF	OID20554	Q9NZN5	-0.461028
ARHGEF12	TR20052	4.32924	Plate2	Visit 1	Placebo	INF	OID20554	Q9NZN5	-0.461028
ARHGEF12	TR20012	1.28629	Plate2	Visit 1	Placebo	INF	OID20554	Q9NZN5	-0.461028
ARHGEF12	TR20088	1.34514	Plate2	Visit 1	Placebo	INF	OID20554	Q9NZN5	-0.461028
ARHGEF12	TR20009	1.84773	Plate4	Visit 1	Placebo	INF	OID20554	Q9NZN5	-0.57796
ARHGEF12	TR20072	1.66923	Plate4	Visit 1	Placebo	INF	OID20554	Q9NZN5	-0.57796
ARHGEF12	TR20012	4.58671	Plate1	Visit 3	Placebo	INF	OID20554	Q9NZN5	-0.641985
ARHGEF12	TR20072	0.720415	Plate1	Visit 3	Placebo	INF	OID20554	Q9NZN5	-0.641985
ARHGEF12	TR20088	0.458133	Plate1	Visit 3	Placebo	INF	OID20554	Q9NZN5	-0.641985
ARHGEF12	TR20047	0.881276	Plate2	Visit 3	Placebo	INF	OID20554	Q9NZN5	-0.461028
ARHGEF12	TR20052	2.26688	Plate2	Visit 3	Placebo	INF	OID20554	Q9NZN5	-0.461028
ARHGEF12	TR20065	0.194159	Plate2	Visit 3	Placebo	INF	OID20554	Q9NZN5	-0.461028
ARHGEF12	TR20009	3.37607	Plate2	Visit 3	Placebo	INF	OID20554	Q9NZN5	-0.461028
ARHGEF12	TR20061	0.321859	Plate2	Visit 3	Placebo	INF	OID20554	Q9NZN5	-0.461028
ARHGEF12	TR20056	2.60826	Plate2	Visit 3	Placebo	INF	OID20554	Q9NZN5	-0.461028
ARHGEF12	TR20050	2.75612	Plate4	Visit 3	Placebo	INF	OID20554	Q9NZN5	-0.57796
ARNT	TR20061	-2.40169	Plate1	Visit 1	Placebo	INF	OID20432	P27540	-1.39689
ARNT	TR20113	-3.00737	Plate1	Visit 1	Placebo	INF	OID20432	P27540	-1.39689
ARNT	TR20047	-2.42808	Plate1	Visit 1	Placebo	INF	OID20432	P27540	-1.39689
ARNT	TR20039	-2.3655	Plate1	Visit 1	Placebo	INF	OID20432	P27540	-1.39689
ARNT	TR20111	-2.59849	Plate1	Visit 1	Placebo	INF	OID20432	P27540	-1.39689
ARNT	TR20050	-2.62594	Plate1	Visit 1	Placebo	INF	OID20432	P27540	-1.39689
ARNT	TR20099	-2.61189	Plate1	Visit 1	Placebo	INF	OID20432	P27540	-1.39689
ARNT	TR20065	-2.13159	Plate2	Visit 1	Placebo	INF	OID20432	P27540	-1.1779
ARNT	TR20056	-2.27504	Plate2	Visit 1	Placebo	INF	OID20432	P27540	-1.1779
ARNT	TR20052	-2.65483	Plate2	Visit 1	Placebo	INF	OID20432	P27540	-1.1779
ARNT	TR20012	-2.82188	Plate2	Visit 1	Placebo	INF	OID20432	P27540	-1.1779
ARNT	TR20088	-2.70938	Plate2	Visit 1	Placebo	INF	OID20432	P27540	-1.1779
ARNT	TR20009	-2.62839	Plate4	Visit 1	Placebo	INF	OID20432	P27540	-1.52061
ARNT	TR20072	-2.36971	Plate4	Visit 1	Placebo	INF	OID20432	P27540	-1.52061
ARNT	TR20012	-2.02151	Plate1	Visit 3	Placebo	INF	OID20432	P27540	-1.39689
ARNT	TR20072	-2.69202	Plate1	Visit 3	Placebo	INF	OID20432	P27540	-1.39689
ARNT	TR20088	-2.42821	Plate1	Visit 3	Placebo	INF	OID20432	P27540	-1.39689
ARNT	TR20047	-2.74802	Plate2	Visit 3	Placebo	INF	OID20432	P27540	-1.1779
ARNT	TR20052	-2.63892	Plate2	Visit 3	Placebo	INF	OID20432	P27540	-1.1779
ARNT	TR20065	-3.09966	Plate2	Visit 3	Placebo	INF	OID20432	P27540	-1.1779
ARNT	TR20009	-2.38763	Plate2	Visit 3	Placebo	INF	OID20432	P27540	-1.1779
ARNT	TR20061	-2.72055	Plate2	Visit 3	Placebo	INF	OID20432	P27540	-1.1779
ARNT	TR20056	-2.91359	Plate2	Visit 3	Placebo	INF	OID20432	P27540	-1.1779
ARNT	TR20050	-2.64817	Plate4	Visit 3	Placebo	INF	OID20432	P27540	-1.52061
ARTN	TR20061	-0.795335	Plate1	Visit 1	Placebo	INF	OID20446	Q5T4W7	-0.708162
ARTN	TR20113	-1.57585	Plate1	Visit 1	Placebo	INF	OID20446	Q5T4W7	-0.708162
ARTN	TR20047	-0.908331	Plate1	Visit 1	Placebo	INF	OID20446	Q5T4W7	-0.708162
ARTN	TR20039	-0.702933	Plate1	Visit 1	Placebo	INF	OID20446	Q5T4W7	-0.708162
ARTN	TR20111	-1.54601	Plate1	Visit 1	Placebo	INF	OID20446	Q5T4W7	-0.708162
ARTN	TR20050	-0.0993357	Plate1	Visit 1	Placebo	INF	OID20446	Q5T4W7	-0.708162
ARTN	TR20099	1.78299	Plate1	Visit 1	Placebo	INF	OID20446	Q5T4W7	-0.708162
ARTN	TR20065	-1.0628	Plate2	Visit 1	Placebo	INF	OID20446	Q5T4W7	-0.619425
ARTN	TR20056	-0.433997	Plate2	Visit 1	Placebo	INF	OID20446	Q5T4W7	-0.619425
ARTN	TR20052	-1.0313	Plate2	Visit 1	Placebo	INF	OID20446	Q5T4W7	-0.619425
ARTN	TR20012	0.763017	Plate2	Visit 1	Placebo	INF	OID20446	Q5T4W7	-0.619425
ARTN	TR20088	-0.835668	Plate2	Visit 1	Placebo	INF	OID20446	Q5T4W7	-0.619425
ARTN	TR20009	-0.529178	Plate4	Visit 1	Placebo	INF	OID20446	Q5T4W7	0.192148
ARTN	TR20072	-0.68593	Plate4	Visit 1	Placebo	INF	OID20446	Q5T4W7	0.192148
ARTN	TR20012	0.644419	Plate1	Visit 3	Placebo	INF	OID20446	Q5T4W7	-0.708162
ARTN	TR20072	-0.635674	Plate1	Visit 3	Placebo	INF	OID20446	Q5T4W7	-0.708162
ARTN	TR20088	-1.16561	Plate1	Visit 3	Placebo	INF	OID20446	Q5T4W7	-0.708162
ARTN	TR20047	-0.771089	Plate2	Visit 3	Placebo	INF	OID20446	Q5T4W7	-0.619425
ARTN	TR20052	-1.03778	Plate2	Visit 3	Placebo	INF	OID20446	Q5T4W7	-0.619425
ARTN	TR20065	-1.06282	Plate2	Visit 3	Placebo	INF	OID20446	Q5T4W7	-0.619425
ARTN	TR20009	-0.771136	Plate2	Visit 3	Placebo	INF	OID20446	Q5T4W7	-0.619425
ARTN	TR20061	-0.879368	Plate2	Visit 3	Placebo	INF	OID20446	Q5T4W7	-0.619425
ARTN	TR20056	-0.483915	Plate2	Visit 3	Placebo	INF	OID20446	Q5T4W7	-0.619425
ARTN	TR20050	0.172309	Plate4	Visit 3	Placebo	INF	OID20446	Q5T4W7	0.192148
ATP5IF1	TR20061	1.18134	Plate1	Visit 1	Placebo	INF	OID20760	Q9UII2	-2.68531
ATP5IF1	TR20113	-2.54001	Plate1	Visit 1	Placebo	INF	OID20760	Q9UII2	-2.68531
ATP5IF1	TR20047	4.70589	Plate1	Visit 1	Placebo	INF	OID20760	Q9UII2	-2.68531
ATP5IF1	TR20039	6.01837	Plate1	Visit 1	Placebo	INF	OID20760	Q9UII2	-2.68531
ATP5IF1	TR20111	0.567944	Plate1	Visit 1	Placebo	INF	OID20760	Q9UII2	-2.68531
ATP5IF1	TR20050	5.12626	Plate1	Visit 1	Placebo	INF	OID20760	Q9UII2	-2.68531
ATP5IF1	TR20099	0.0962631	Plate1	Visit 1	Placebo	INF	OID20760	Q9UII2	-2.68531
ATP5IF1	TR20065	2.16296	Plate2	Visit 1	Placebo	INF	OID20760	Q9UII2	-2.22153
ATP5IF1	TR20056	6.15434	Plate2	Visit 1	Placebo	INF	OID20760	Q9UII2	-2.22153
ATP5IF1	TR20052	6.35952	Plate2	Visit 1	Placebo	INF	OID20760	Q9UII2	-2.22153
ATP5IF1	TR20012	0.863907	Plate2	Visit 1	Placebo	INF	OID20760	Q9UII2	-2.22153
ATP5IF1	TR20088	2.17618	Plate2	Visit 1	Placebo	INF	OID20760	Q9UII2	-2.22153
ATP5IF1	TR20009	2.0691	Plate4	Visit 1	Placebo	INF	OID20760	Q9UII2	-2.28291
ATP5IF1	TR20072	3.04516	Plate4	Visit 1	Placebo	INF	OID20760	Q9UII2	-2.28291
ATP5IF1	TR20012	6.12707	Plate1	Visit 3	Placebo	INF	OID20760	Q9UII2	-2.68531
ATP5IF1	TR20072	1.77379	Plate1	Visit 3	Placebo	INF	OID20760	Q9UII2	-2.68531
ATP5IF1	TR20088	0.400401	Plate1	Visit 3	Placebo	INF	OID20760	Q9UII2	-2.68531
ATP5IF1	TR20047	1.48468	Plate2	Visit 3	Placebo	INF	OID20760	Q9UII2	-2.22153
ATP5IF1	TR20052	3.95762	Plate2	Visit 3	Placebo	INF	OID20760	Q9UII2	-2.22153
ATP5IF1	TR20065	0.437754	Plate2	Visit 3	Placebo	INF	OID20760	Q9UII2	-2.22153
ATP5IF1	TR20009	5.23523	Plate2	Visit 3	Placebo	INF	OID20760	Q9UII2	-2.22153
ATP5IF1	TR20061	0.488101	Plate2	Visit 3	Placebo	INF	OID20760	Q9UII2	-2.22153
ATP5IF1	TR20056	-0.16074	Plate2	Visit 3	Placebo	INF	OID20760	Q9UII2	-2.22153
ATP5IF1	TR20050	4.986	Plate4	Visit 3	Placebo	INF	OID20760	Q9UII2	-2.28291
AXIN1	TR20061	0.384317	Plate1	Visit 1	Placebo	INF	OID20582	O15169	-1.01851
AXIN1	TR20113	0.150301	Plate1	Visit 1	Placebo	INF	OID20582	O15169	-1.01851
AXIN1	TR20047	1.99973	Plate1	Visit 1	Placebo	INF	OID20582	O15169	-1.01851
AXIN1	TR20039	3.0018	Plate1	Visit 1	Placebo	INF	OID20582	O15169	-1.01851
AXIN1	TR20111	0.267842	Plate1	Visit 1	Placebo	INF	OID20582	O15169	-1.01851
AXIN1	TR20050	2.45015	Plate1	Visit 1	Placebo	INF	OID20582	O15169	-1.01851
AXIN1	TR20099	0.47303	Plate1	Visit 1	Placebo	INF	OID20582	O15169	-1.01851
AXIN1	TR20065	1.08007	Plate2	Visit 1	Placebo	INF	OID20582	O15169	-0.426335
AXIN1	TR20056	2.7741	Plate2	Visit 1	Placebo	INF	OID20582	O15169	-0.426335
AXIN1	TR20052	3.96106	Plate2	Visit 1	Placebo	INF	OID20582	O15169	-0.426335
AXIN1	TR20012	0.659974	Plate2	Visit 1	Placebo	INF	OID20582	O15169	-0.426335
AXIN1	TR20088	1.29148	Plate2	Visit 1	Placebo	INF	OID20582	O15169	-0.426335
AXIN1	TR20009	1.54971	Plate4	Visit 1	Placebo	INF	OID20582	O15169	-0.65798
AXIN1	TR20072	2.13301	Plate4	Visit 1	Placebo	INF	OID20582	O15169	-0.65798
AXIN1	TR20012	3.36246	Plate1	Visit 3	Placebo	INF	OID20582	O15169	-1.01851
AXIN1	TR20072	0.755487	Plate1	Visit 3	Placebo	INF	OID20582	O15169	-1.01851
AXIN1	TR20088	0.12439	Plate1	Visit 3	Placebo	INF	OID20582	O15169	-1.01851
AXIN1	TR20047	0.778702	Plate2	Visit 3	Placebo	INF	OID20582	O15169	-0.426335
AXIN1	TR20052	2.01787	Plate2	Visit 3	Placebo	INF	OID20582	O15169	-0.426335
AXIN1	TR20065	0.361899	Plate2	Visit 3	Placebo	INF	OID20582	O15169	-0.426335
AXIN1	TR20009	2.9779	Plate2	Visit 3	Placebo	INF	OID20582	O15169	-0.426335
AXIN1	TR20061	0.220025	Plate2	Visit 3	Placebo	INF	OID20582	O15169	-0.426335
AXIN1	TR20056	2.02564	Plate2	Visit 3	Placebo	INF	OID20582	O15169	-0.426335
AXIN1	TR20050	2.64148	Plate4	Visit 3	Placebo	INF	OID20582	O15169	-0.65798
B4GALT1	TR20061	-0.862605	Plate1	Visit 1	Placebo	INF	OID20780	P15291	-7.4515
B4GALT1	TR20113	-5.18204	Plate1	Visit 1	Placebo	INF	OID20780	P15291	-7.4515
B4GALT1	TR20047	0.208503	Plate1	Visit 1	Placebo	INF	OID20780	P15291	-7.4515
B4GALT1	TR20039	0.477652	Plate1	Visit 1	Placebo	INF	OID20780	P15291	-7.4515
B4GALT1	TR20111	0.0927189	Plate1	Visit 1	Placebo	INF	OID20780	P15291	-7.4515
B4GALT1	TR20050	-0.290415	Plate1	Visit 1	Placebo	INF	OID20780	P15291	-7.4515
B4GALT1	TR20099	-1.43323	Plate1	Visit 1	Placebo	INF	OID20780	P15291	-7.4515
B4GALT1	TR20065	0.732972	Plate2	Visit 1	Placebo	INF	OID20780	P15291	-7.24553
B4GALT1	TR20056	0.725546	Plate2	Visit 1	Placebo	INF	OID20780	P15291	-7.24553
B4GALT1	TR20052	0.396566	Plate2	Visit 1	Placebo	INF	OID20780	P15291	-7.24553
B4GALT1	TR20012	-0.048577	Plate2	Visit 1	Placebo	INF	OID20780	P15291	-7.24553
B4GALT1	TR20088	0.299894	Plate2	Visit 1	Placebo	INF	OID20780	P15291	-7.24553
B4GALT1	TR20009	-0.0802736	Plate4	Visit 1	Placebo	INF	OID20780	P15291	-7.10187
B4GALT1	TR20072	0.492356	Plate4	Visit 1	Placebo	INF	OID20780	P15291	-7.10187
B4GALT1	TR20012	0.66979	Plate1	Visit 3	Placebo	INF	OID20780	P15291	-7.4515
B4GALT1	TR20072	0.453227	Plate1	Visit 3	Placebo	INF	OID20780	P15291	-7.4515
B4GALT1	TR20088	0.304537	Plate1	Visit 3	Placebo	INF	OID20780	P15291	-7.4515
B4GALT1	TR20047	0.263307	Plate2	Visit 3	Placebo	INF	OID20780	P15291	-7.24553
B4GALT1	TR20052	0.00602868	Plate2	Visit 3	Placebo	INF	OID20780	P15291	-7.24553
B4GALT1	TR20065	0.501831	Plate2	Visit 3	Placebo	INF	OID20780	P15291	-7.24553
B4GALT1	TR20009	0.187861	Plate2	Visit 3	Placebo	INF	OID20780	P15291	-7.24553
B4GALT1	TR20061	0.860679	Plate2	Visit 3	Placebo	INF	OID20780	P15291	-7.24553
B4GALT1	TR20056	-4.02286	Plate2	Visit 3	Placebo	INF	OID20780	P15291	-7.24553
B4GALT1	TR20050	0.191715	Plate4	Visit 3	Placebo	INF	OID20780	P15291	-7.10187
BACH1	TR20061	0.233618	Plate1	Visit 1	Placebo	INF	OID20505	O14867	-0.416438
BACH1	TR20113	0.0330209	Plate1	Visit 1	Placebo	INF	OID20505	O14867	-0.416438
BACH1	TR20047	1.35534	Plate1	Visit 1	Placebo	INF	OID20505	O14867	-0.416438
BACH1	TR20039	1.90679	Plate1	Visit 1	Placebo	INF	OID20505	O14867	-0.416438
BACH1	TR20111	0.594749	Plate1	Visit 1	Placebo	INF	OID20505	O14867	-0.416438
BACH1	TR20050	0.939623	Plate1	Visit 1	Placebo	INF	OID20505	O14867	-0.416438
BACH1	TR20099	-0.242008	Plate1	Visit 1	Placebo	INF	OID20505	O14867	-0.416438
BACH1	TR20065	0.815573	Plate2	Visit 1	Placebo	INF	OID20505	O14867	0.110748
BACH1	TR20056	1.43629	Plate2	Visit 1	Placebo	INF	OID20505	O14867	0.110748
BACH1	TR20052	2.03986	Plate2	Visit 1	Placebo	INF	OID20505	O14867	0.110748
BACH1	TR20012	0.605261	Plate2	Visit 1	Placebo	INF	OID20505	O14867	0.110748
BACH1	TR20088	1.0171	Plate2	Visit 1	Placebo	INF	OID20505	O14867	0.110748
BACH1	TR20009	0.473691	Plate4	Visit 1	Placebo	INF	OID20505	O14867	-0.32355
BACH1	TR20072	0.797148	Plate4	Visit 1	Placebo	INF	OID20505	O14867	-0.32355
BACH1	TR20012	2.14096	Plate1	Visit 3	Placebo	INF	OID20505	O14867	-0.416438
BACH1	TR20072	0.28944	Plate1	Visit 3	Placebo	INF	OID20505	O14867	-0.416438
BACH1	TR20088	-0.00600483	Plate1	Visit 3	Placebo	INF	OID20505	O14867	-0.416438
BACH1	TR20047	0.387988	Plate2	Visit 3	Placebo	INF	OID20505	O14867	0.110748
BACH1	TR20052	0.568245	Plate2	Visit 3	Placebo	INF	OID20505	O14867	0.110748
BACH1	TR20065	-0.299706	Plate2	Visit 3	Placebo	INF	OID20505	O14867	0.110748
BACH1	TR20009	1.63435	Plate2	Visit 3	Placebo	INF	OID20505	O14867	0.110748
BACH1	TR20061	0.30927	Plate2	Visit 3	Placebo	INF	OID20505	O14867	0.110748
BACH1	TR20056	0.765921	Plate2	Visit 3	Placebo	INF	OID20505	O14867	0.110748
BACH1	TR20050	1.07233	Plate4	Visit 3	Placebo	INF	OID20505	O14867	-0.32355
BANK1	TR20061	2.67206	Plate1	Visit 1	Placebo	INF	OID20594	Q8NDB2	-1.61637
BANK1	TR20113	0.797559	Plate1	Visit 1	Placebo	INF	OID20594	Q8NDB2	-1.61637
BANK1	TR20047	4.24962	Plate1	Visit 1	Placebo	INF	OID20594	Q8NDB2	-1.61637
BANK1	TR20039	4.18042	Plate1	Visit 1	Placebo	INF	OID20594	Q8NDB2	-1.61637
BANK1	TR20111	1.06566	Plate1	Visit 1	Placebo	INF	OID20594	Q8NDB2	-1.61637
BANK1	TR20050	4.11428	Plate1	Visit 1	Placebo	INF	OID20594	Q8NDB2	-1.61637
BANK1	TR20099	1.45354	Plate1	Visit 1	Placebo	INF	OID20594	Q8NDB2	-1.61637
BANK1	TR20065	2.29771	Plate2	Visit 1	Placebo	INF	OID20594	Q8NDB2	-1.27691
BANK1	TR20056	4.06455	Plate2	Visit 1	Placebo	INF	OID20594	Q8NDB2	-1.27691
BANK1	TR20052	5.77118	Plate2	Visit 1	Placebo	INF	OID20594	Q8NDB2	-1.27691
BANK1	TR20012	2.09949	Plate2	Visit 1	Placebo	INF	OID20594	Q8NDB2	-1.27691
BANK1	TR20088	2.27449	Plate2	Visit 1	Placebo	INF	OID20594	Q8NDB2	-1.27691
BANK1	TR20009	1.92248	Plate4	Visit 1	Placebo	INF	OID20594	Q8NDB2	-1.83501
BANK1	TR20072	3.23385	Plate4	Visit 1	Placebo	INF	OID20594	Q8NDB2	-1.83501
BANK1	TR20012	5.15149	Plate1	Visit 3	Placebo	INF	OID20594	Q8NDB2	-1.61637
BANK1	TR20072	1.75888	Plate1	Visit 3	Placebo	INF	OID20594	Q8NDB2	-1.61637
BANK1	TR20088	1.40384	Plate1	Visit 3	Placebo	INF	OID20594	Q8NDB2	-1.61637
BANK1	TR20047	2.10385	Plate2	Visit 3	Placebo	INF	OID20594	Q8NDB2	-1.27691
BANK1	TR20052	3.44412	Plate2	Visit 3	Placebo	INF	OID20594	Q8NDB2	-1.27691
BANK1	TR20065	0.697423	Plate2	Visit 3	Placebo	INF	OID20594	Q8NDB2	-1.27691
BANK1	TR20009	4.03524	Plate2	Visit 3	Placebo	INF	OID20594	Q8NDB2	-1.27691
BANK1	TR20061	1.27429	Plate2	Visit 3	Placebo	INF	OID20594	Q8NDB2	-1.27691
BANK1	TR20056	3.19894	Plate2	Visit 3	Placebo	INF	OID20594	Q8NDB2	-1.27691
BANK1	TR20050	3.95978	Plate4	Visit 3	Placebo	INF	OID20594	Q8NDB2	-1.83501
BCL2L11	TR20061	0.571936	Plate1	Visit 1	Placebo	INF	OID20513	O43521-2	-2.4874
BCL2L11	TR20113	-0.697796	Plate1	Visit 1	Placebo	INF	OID20513	O43521-2	-2.4874
BCL2L11	TR20047	0.655128	Plate1	Visit 1	Placebo	INF	OID20513	O43521-2	-2.4874
BCL2L11	TR20039	0.654605	Plate1	Visit 1	Placebo	INF	OID20513	O43521-2	-2.4874
BCL2L11	TR20111	-0.0373022	Plate1	Visit 1	Placebo	INF	OID20513	O43521-2	-2.4874
BCL2L11	TR20050	0.185191	Plate1	Visit 1	Placebo	INF	OID20513	O43521-2	-2.4874
BCL2L11	TR20099	-0.657615	Plate1	Visit 1	Placebo	INF	OID20513	O43521-2	-2.4874
BCL2L11	TR20065	-0.779887	Plate2	Visit 1	Placebo	INF	OID20513	O43521-2	-2.75278
BCL2L11	TR20056	0.329337	Plate2	Visit 1	Placebo	INF	OID20513	O43521-2	-2.75278
BCL2L11	TR20052	0.446889	Plate2	Visit 1	Placebo	INF	OID20513	O43521-2	-2.75278
BCL2L11	TR20012	-0.665698	Plate2	Visit 1	Placebo	INF	OID20513	O43521-2	-2.75278
BCL2L11	TR20088	-0.580285	Plate2	Visit 1	Placebo	INF	OID20513	O43521-2	-2.75278
BCL2L11	TR20009	-0.307506	Plate4	Visit 1	Placebo	INF	OID20513	O43521-2	-3.05437
BCL2L11	TR20072	0.0915177	Plate4	Visit 1	Placebo	INF	OID20513	O43521-2	-3.05437
BCL2L11	TR20012	-0.387522	Plate1	Visit 3	Placebo	INF	OID20513	O43521-2	-2.4874
BCL2L11	TR20072	0.452534	Plate1	Visit 3	Placebo	INF	OID20513	O43521-2	-2.4874
BCL2L11	TR20088	0.0583953	Plate1	Visit 3	Placebo	INF	OID20513	O43521-2	-2.4874
BCL2L11	TR20047	0.112993	Plate2	Visit 3	Placebo	INF	OID20513	O43521-2	-2.75278
BCL2L11	TR20052	-0.398856	Plate2	Visit 3	Placebo	INF	OID20513	O43521-2	-2.75278
BCL2L11	TR20065	0.441338	Plate2	Visit 3	Placebo	INF	OID20513	O43521-2	-2.75278
BCL2L11	TR20009	-0.016374	Plate2	Visit 3	Placebo	INF	OID20513	O43521-2	-2.75278
BCL2L11	TR20061	0.191508	Plate2	Visit 3	Placebo	INF	OID20513	O43521-2	-2.75278
BCL2L11	TR20056	-0.45423	Plate2	Visit 3	Placebo	INF	OID20513	O43521-2	-2.75278
BCL2L11	TR20050	-0.0814052	Plate4	Visit 3	Placebo	INF	OID20513	O43521-2	-3.05437
BCR	TR20061	1.23659	Plate1	Visit 1	Placebo	INF	OID20558	P11274	-1.11733
BCR	TR20113	0.453903	Plate1	Visit 1	Placebo	INF	OID20558	P11274	-1.11733
BCR	TR20047	2.79697	Plate1	Visit 1	Placebo	INF	OID20558	P11274	-1.11733
BCR	TR20039	3.18086	Plate1	Visit 1	Placebo	INF	OID20558	P11274	-1.11733
BCR	TR20111	0.856291	Plate1	Visit 1	Placebo	INF	OID20558	P11274	-1.11733
BCR	TR20050	2.66585	Plate1	Visit 1	Placebo	INF	OID20558	P11274	-1.11733
BCR	TR20099	1.15019	Plate1	Visit 1	Placebo	INF	OID20558	P11274	-1.11733
BCR	TR20065	0.875903	Plate2	Visit 1	Placebo	INF	OID20558	P11274	-1.11768
BCR	TR20056	2.48461	Plate2	Visit 1	Placebo	INF	OID20558	P11274	-1.11768
BCR	TR20052	3.65058	Plate2	Visit 1	Placebo	INF	OID20558	P11274	-1.11768
BCR	TR20012	0.173781	Plate2	Visit 1	Placebo	INF	OID20558	P11274	-1.11768
BCR	TR20088	0.308372	Plate2	Visit 1	Placebo	INF	OID20558	P11274	-1.11768
BCR	TR20009	1.39296	Plate4	Visit 1	Placebo	INF	OID20558	P11274	-0.55876
BCR	TR20072	1.32125	Plate4	Visit 1	Placebo	INF	OID20558	P11274	-0.55876
BCR	TR20012	3.89299	Plate1	Visit 3	Placebo	INF	OID20558	P11274	-1.11733
BCR	TR20072	0.601423	Plate1	Visit 3	Placebo	INF	OID20558	P11274	-1.11733
BCR	TR20088	0.324909	Plate1	Visit 3	Placebo	INF	OID20558	P11274	-1.11733
BCR	TR20047	0.505295	Plate2	Visit 3	Placebo	INF	OID20558	P11274	-1.11768
BCR	TR20052	1.443	Plate2	Visit 3	Placebo	INF	OID20558	P11274	-1.11768
BCR	TR20065	0.0312049	Plate2	Visit 3	Placebo	INF	OID20558	P11274	-1.11768
BCR	TR20009	2.81447	Plate2	Visit 3	Placebo	INF	OID20558	P11274	-1.11768
BCR	TR20061	0.0479172	Plate2	Visit 3	Placebo	INF	OID20558	P11274	-1.11768
BCR	TR20056	1.64197	Plate2	Visit 3	Placebo	INF	OID20558	P11274	-1.11768
BCR	TR20050	2.34442	Plate4	Visit 3	Placebo	INF	OID20558	P11274	-0.55876
BID	TR20061	-0.908571	Plate1	Visit 1	Placebo	INF	OID20517	P55957	-1.0082
BID	TR20113	-1.03477	Plate1	Visit 1	Placebo	INF	OID20517	P55957	-1.0082
BID	TR20047	0.286281	Plate1	Visit 1	Placebo	INF	OID20517	P55957	-1.0082
BID	TR20039	0.229594	Plate1	Visit 1	Placebo	INF	OID20517	P55957	-1.0082
BID	TR20111	-0.419439	Plate1	Visit 1	Placebo	INF	OID20517	P55957	-1.0082
BID	TR20050	-0.615013	Plate1	Visit 1	Placebo	INF	OID20517	P55957	-1.0082
BID	TR20099	-0.629631	Plate1	Visit 1	Placebo	INF	OID20517	P55957	-1.0082
BID	TR20065	0.394699	Plate2	Visit 1	Placebo	INF	OID20517	P55957	-0.0377604
BID	TR20056	0.664219	Plate2	Visit 1	Placebo	INF	OID20517	P55957	-0.0377604
BID	TR20052	0.870935	Plate2	Visit 1	Placebo	INF	OID20517	P55957	-0.0377604
BID	TR20012	-0.413126	Plate2	Visit 1	Placebo	INF	OID20517	P55957	-0.0377604
BID	TR20088	-1.25669	Plate2	Visit 1	Placebo	INF	OID20517	P55957	-0.0377604
BID	TR20009	-0.394239	Plate4	Visit 1	Placebo	INF	OID20517	P55957	-1.24137
BID	TR20072	1.75242	Plate4	Visit 1	Placebo	INF	OID20517	P55957	-1.24137
BID	TR20012	0.368834	Plate1	Visit 3	Placebo	INF	OID20517	P55957	-1.0082
BID	TR20072	1.99437	Plate1	Visit 3	Placebo	INF	OID20517	P55957	-1.0082
BID	TR20088	-0.556667	Plate1	Visit 3	Placebo	INF	OID20517	P55957	-1.0082
BID	TR20047	-0.569063	Plate2	Visit 3	Placebo	INF	OID20517	P55957	-0.0377604
BID	TR20052	0.494577	Plate2	Visit 3	Placebo	INF	OID20517	P55957	-0.0377604
BID	TR20065	0.560256	Plate2	Visit 3	Placebo	INF	OID20517	P55957	-0.0377604
BID	TR20009	0.589182	Plate2	Visit 3	Placebo	INF	OID20517	P55957	-0.0377604
BID	TR20061	-0.636322	Plate2	Visit 3	Placebo	INF	OID20517	P55957	-0.0377604
BID	TR20056	0.480858	Plate2	Visit 3	Placebo	INF	OID20517	P55957	-0.0377604
BID	TR20050	-0.503252	Plate4	Visit 3	Placebo	INF	OID20517	P55957	-1.24137
BSG	TR20061	0.209667	Plate1	Visit 1	Placebo	INF	OID20626	P35613	-6.78548
BSG	TR20113	-0.541803	Plate1	Visit 1	Placebo	INF	OID20626	P35613	-6.78548
BSG	TR20047	0.194054	Plate1	Visit 1	Placebo	INF	OID20626	P35613	-6.78548
BSG	TR20039	0.101393	Plate1	Visit 1	Placebo	INF	OID20626	P35613	-6.78548
BSG	TR20111	-0.137583	Plate1	Visit 1	Placebo	INF	OID20626	P35613	-6.78548
BSG	TR20050	-0.225304	Plate1	Visit 1	Placebo	INF	OID20626	P35613	-6.78548
BSG	TR20099	-0.544855	Plate1	Visit 1	Placebo	INF	OID20626	P35613	-6.78548
BSG	TR20065	-0.239006	Plate2	Visit 1	Placebo	INF	OID20626	P35613	-6.95374
BSG	TR20056	0.548723	Plate2	Visit 1	Placebo	INF	OID20626	P35613	-6.95374
BSG	TR20052	0.377785	Plate2	Visit 1	Placebo	INF	OID20626	P35613	-6.95374
BSG	TR20012	-1.1259	Plate2	Visit 1	Placebo	INF	OID20626	P35613	-6.95374
BSG	TR20088	-0.670441	Plate2	Visit 1	Placebo	INF	OID20626	P35613	-6.95374
BSG	TR20009	-1.19065	Plate4	Visit 1	Placebo	INF	OID20626	P35613	-6.82173
BSG	TR20072	-0.433587	Plate4	Visit 1	Placebo	INF	OID20626	P35613	-6.82173
BSG	TR20012	-0.0724107	Plate1	Visit 3	Placebo	INF	OID20626	P35613	-6.78548
BSG	TR20072	-0.22356	Plate1	Visit 3	Placebo	INF	OID20626	P35613	-6.78548
BSG	TR20088	-0.558556	Plate1	Visit 3	Placebo	INF	OID20626	P35613	-6.78548
BSG	TR20047	0.0534377	Plate2	Visit 3	Placebo	INF	OID20626	P35613	-6.95374
BSG	TR20052	-0.158219	Plate2	Visit 3	Placebo	INF	OID20626	P35613	-6.95374
BSG	TR20065	-0.169374	Plate2	Visit 3	Placebo	INF	OID20626	P35613	-6.95374
BSG	TR20009	0.137028	Plate2	Visit 3	Placebo	INF	OID20626	P35613	-6.95374
BSG	TR20061	0.206856	Plate2	Visit 3	Placebo	INF	OID20626	P35613	-6.95374
BSG	TR20056	0.375735	Plate2	Visit 3	Placebo	INF	OID20626	P35613	-6.95374
BSG	TR20050	0.150509	Plate4	Visit 3	Placebo	INF	OID20626	P35613	-6.82173
BTN2A1	TR20061	-1.07728	Plate1	Visit 1	Placebo	INF	OID20713	Q7KYR7	-6.24313
BTN2A1	TR20113	-4.35466	Plate1	Visit 1	Placebo	INF	OID20713	Q7KYR7	-6.24313
BTN2A1	TR20047	0.466285	Plate1	Visit 1	Placebo	INF	OID20713	Q7KYR7	-6.24313
BTN2A1	TR20039	0.346068	Plate1	Visit 1	Placebo	INF	OID20713	Q7KYR7	-6.24313
BTN2A1	TR20111	-0.0931604	Plate1	Visit 1	Placebo	INF	OID20713	Q7KYR7	-6.24313
BTN2A1	TR20050	-0.269248	Plate1	Visit 1	Placebo	INF	OID20713	Q7KYR7	-6.24313
BTN2A1	TR20099	-1.48374	Plate1	Visit 1	Placebo	INF	OID20713	Q7KYR7	-6.24313
BTN2A1	TR20065	0.545759	Plate2	Visit 1	Placebo	INF	OID20713	Q7KYR7	-6.63332
BTN2A1	TR20056	0.769448	Plate2	Visit 1	Placebo	INF	OID20713	Q7KYR7	-6.63332
BTN2A1	TR20052	0.209678	Plate2	Visit 1	Placebo	INF	OID20713	Q7KYR7	-6.63332
BTN2A1	TR20012	-0.375364	Plate2	Visit 1	Placebo	INF	OID20713	Q7KYR7	-6.63332
BTN2A1	TR20088	-0.167745	Plate2	Visit 1	Placebo	INF	OID20713	Q7KYR7	-6.63332
BTN2A1	TR20009	-0.544878	Plate4	Visit 1	Placebo	INF	OID20713	Q7KYR7	-6.54385
BTN2A1	TR20072	-0.45592	Plate4	Visit 1	Placebo	INF	OID20713	Q7KYR7	-6.54385
BTN2A1	TR20012	0.341212	Plate1	Visit 3	Placebo	INF	OID20713	Q7KYR7	-6.24313
BTN2A1	TR20072	-0.110859	Plate1	Visit 3	Placebo	INF	OID20713	Q7KYR7	-6.24313
BTN2A1	TR20088	-0.203776	Plate1	Visit 3	Placebo	INF	OID20713	Q7KYR7	-6.24313
BTN2A1	TR20047	0.405413	Plate2	Visit 3	Placebo	INF	OID20713	Q7KYR7	-6.63332
BTN2A1	TR20052	-0.272103	Plate2	Visit 3	Placebo	INF	OID20713	Q7KYR7	-6.63332
BTN2A1	TR20065	0.495767	Plate2	Visit 3	Placebo	INF	OID20713	Q7KYR7	-6.63332
BTN2A1	TR20009	0.157189	Plate2	Visit 3	Placebo	INF	OID20713	Q7KYR7	-6.63332
BTN2A1	TR20061	0.621912	Plate2	Visit 3	Placebo	INF	OID20713	Q7KYR7	-6.63332
BTN2A1	TR20056	-3.4764	Plate2	Visit 3	Placebo	INF	OID20713	Q7KYR7	-6.63332
BTN2A1	TR20050	0.101368	Plate4	Visit 3	Placebo	INF	OID20713	Q7KYR7	-6.54385
BTN3A2	TR20061	0.948879	Plate1	Visit 1	Placebo	INF	OID20540	P78410	-1.90036
BTN3A2	TR20113	0.576278	Plate1	Visit 1	Placebo	INF	OID20540	P78410	-1.90036
BTN3A2	TR20047	1.06563	Plate1	Visit 1	Placebo	INF	OID20540	P78410	-1.90036
BTN3A2	TR20039	0.694464	Plate1	Visit 1	Placebo	INF	OID20540	P78410	-1.90036
BTN3A2	TR20111	0.331875	Plate1	Visit 1	Placebo	INF	OID20540	P78410	-1.90036
BTN3A2	TR20050	1.11805	Plate1	Visit 1	Placebo	INF	OID20540	P78410	-1.90036
BTN3A2	TR20099	0.684815	Plate1	Visit 1	Placebo	INF	OID20540	P78410	-1.90036
BTN3A2	TR20065	0.845694	Plate2	Visit 1	Placebo	INF	OID20540	P78410	-2.05837
BTN3A2	TR20056	0.898536	Plate2	Visit 1	Placebo	INF	OID20540	P78410	-2.05837
BTN3A2	TR20052	0.737439	Plate2	Visit 1	Placebo	INF	OID20540	P78410	-2.05837
BTN3A2	TR20012	-0.591289	Plate2	Visit 1	Placebo	INF	OID20540	P78410	-2.05837
BTN3A2	TR20088	0.478036	Plate2	Visit 1	Placebo	INF	OID20540	P78410	-2.05837
BTN3A2	TR20009	-0.0309306	Plate4	Visit 1	Placebo	INF	OID20540	P78410	-2.41795
BTN3A2	TR20072	0.0651986	Plate4	Visit 1	Placebo	INF	OID20540	P78410	-2.41795
BTN3A2	TR20012	1.24964	Plate1	Visit 3	Placebo	INF	OID20540	P78410	-1.90036
BTN3A2	TR20072	0.418341	Plate1	Visit 3	Placebo	INF	OID20540	P78410	-1.90036
BTN3A2	TR20088	-0.0484409	Plate1	Visit 3	Placebo	INF	OID20540	P78410	-1.90036
BTN3A2	TR20047	1.02565	Plate2	Visit 3	Placebo	INF	OID20540	P78410	-2.05837
BTN3A2	TR20052	0.227787	Plate2	Visit 3	Placebo	INF	OID20540	P78410	-2.05837
BTN3A2	TR20065	0.864882	Plate2	Visit 3	Placebo	INF	OID20540	P78410	-2.05837
BTN3A2	TR20009	0.805449	Plate2	Visit 3	Placebo	INF	OID20540	P78410	-2.05837
BTN3A2	TR20061	0.940563	Plate2	Visit 3	Placebo	INF	OID20540	P78410	-2.05837
BTN3A2	TR20056	0.698052	Plate2	Visit 3	Placebo	INF	OID20540	P78410	-2.05837
BTN3A2	TR20050	1.26357	Plate4	Visit 3	Placebo	INF	OID20540	P78410	-2.41795
C1QA	TR20061	-0.142009	Plate1	Visit 1	Placebo	INF	OID20654	P02745	-6.87773
C1QA	TR20113	-0.309813	Plate1	Visit 1	Placebo	INF	OID20654	P02745	-6.87773
C1QA	TR20047	-0.472106	Plate1	Visit 1	Placebo	INF	OID20654	P02745	-6.87773
C1QA	TR20039	0.0452557	Plate1	Visit 1	Placebo	INF	OID20654	P02745	-6.87773
C1QA	TR20111	-0.547162	Plate1	Visit 1	Placebo	INF	OID20654	P02745	-6.87773
C1QA	TR20050	-0.058066	Plate1	Visit 1	Placebo	INF	OID20654	P02745	-6.87773
C1QA	TR20099	0.0172878	Plate1	Visit 1	Placebo	INF	OID20654	P02745	-6.87773
C1QA	TR20065	-0.429431	Plate2	Visit 1	Placebo	INF	OID20654	P02745	-7.1282
C1QA	TR20056	-0.0878778	Plate2	Visit 1	Placebo	INF	OID20654	P02745	-7.1282
C1QA	TR20052	-0.42229	Plate2	Visit 1	Placebo	INF	OID20654	P02745	-7.1282
C1QA	TR20012	-0.882053	Plate2	Visit 1	Placebo	INF	OID20654	P02745	-7.1282
C1QA	TR20088	0.4796	Plate2	Visit 1	Placebo	INF	OID20654	P02745	-7.1282
C1QA	TR20009	-0.387145	Plate4	Visit 1	Placebo	INF	OID20654	P02745	-6.94713
C1QA	TR20072	-0.206979	Plate4	Visit 1	Placebo	INF	OID20654	P02745	-6.94713
C1QA	TR20012	-0.096426	Plate1	Visit 3	Placebo	INF	OID20654	P02745	-6.87773
C1QA	TR20072	0.0477887	Plate1	Visit 3	Placebo	INF	OID20654	P02745	-6.87773
C1QA	TR20088	-0.0510949	Plate1	Visit 3	Placebo	INF	OID20654	P02745	-6.87773
C1QA	TR20047	-0.57397	Plate2	Visit 3	Placebo	INF	OID20654	P02745	-7.1282
C1QA	TR20052	-0.350467	Plate2	Visit 3	Placebo	INF	OID20654	P02745	-7.1282
C1QA	TR20065	-0.348684	Plate2	Visit 3	Placebo	INF	OID20654	P02745	-7.1282
C1QA	TR20009	-0.268041	Plate2	Visit 3	Placebo	INF	OID20654	P02745	-7.1282
C1QA	TR20061	-0.232914	Plate2	Visit 3	Placebo	INF	OID20654	P02745	-7.1282
C1QA	TR20056	-0.128187	Plate2	Visit 3	Placebo	INF	OID20654	P02745	-7.1282
C1QA	TR20050	-0.0646439	Plate4	Visit 3	Placebo	INF	OID20654	P02745	-6.94713
CASP2	TR20061	-0.0647099	Plate1	Visit 1	Placebo	INF	OID20555	P42575	-0.66344
CASP2	TR20113	-0.970103	Plate1	Visit 1	Placebo	INF	OID20555	P42575	-0.66344
CASP2	TR20047	0.535028	Plate1	Visit 1	Placebo	INF	OID20555	P42575	-0.66344
CASP2	TR20039	0.605827	Plate1	Visit 1	Placebo	INF	OID20555	P42575	-0.66344
CASP2	TR20111	-0.617962	Plate1	Visit 1	Placebo	INF	OID20555	P42575	-0.66344
CASP2	TR20050	0.727747	Plate1	Visit 1	Placebo	INF	OID20555	P42575	-0.66344
CASP2	TR20099	-0.16808	Plate1	Visit 1	Placebo	INF	OID20555	P42575	-0.66344
CASP2	TR20065	0.439764	Plate2	Visit 1	Placebo	INF	OID20555	P42575	-0.0537741
CASP2	TR20056	0.923862	Plate2	Visit 1	Placebo	INF	OID20555	P42575	-0.0537741
CASP2	TR20052	2.37148	Plate2	Visit 1	Placebo	INF	OID20555	P42575	-0.0537741
CASP2	TR20012	-0.801782	Plate2	Visit 1	Placebo	INF	OID20555	P42575	-0.0537741
CASP2	TR20088	0.232245	Plate2	Visit 1	Placebo	INF	OID20555	P42575	-0.0537741
CASP2	TR20009	-1.6466	Plate4	Visit 1	Placebo	INF	OID20555	P42575	-0.982159
CASP2	TR20072	0.456646	Plate4	Visit 1	Placebo	INF	OID20555	P42575	-0.982159
CASP2	TR20012	0.917755	Plate1	Visit 3	Placebo	INF	OID20555	P42575	-0.66344
CASP2	TR20072	-0.82119	Plate1	Visit 3	Placebo	INF	OID20555	P42575	-0.66344
CASP2	TR20088	-1.24103	Plate1	Visit 3	Placebo	INF	OID20555	P42575	-0.66344
CASP2	TR20047	0.0557492	Plate2	Visit 3	Placebo	INF	OID20555	P42575	-0.0537741
CASP2	TR20052	0.933497	Plate2	Visit 3	Placebo	INF	OID20555	P42575	-0.0537741
CASP2	TR20065	-0.359297	Plate2	Visit 3	Placebo	INF	OID20555	P42575	-0.0537741
CASP2	TR20009	1.10161	Plate2	Visit 3	Placebo	INF	OID20555	P42575	-0.0537741
CASP2	TR20061	-0.504155	Plate2	Visit 3	Placebo	INF	OID20555	P42575	-0.0537741
CASP2	TR20056	0.312631	Plate2	Visit 3	Placebo	INF	OID20555	P42575	-0.0537741
CASP2	TR20050	0.533064	Plate4	Visit 3	Placebo	INF	OID20555	P42575	-0.982159
CCL11	TR20061	0.0120813	Plate1	Visit 1	Placebo	INF	OID20668	P51671	-8.31496
CCL11	TR20113	-0.80672	Plate1	Visit 1	Placebo	INF	OID20668	P51671	-8.31496
CCL11	TR20047	-0.111358	Plate1	Visit 1	Placebo	INF	OID20668	P51671	-8.31496
CCL11	TR20039	-0.388674	Plate1	Visit 1	Placebo	INF	OID20668	P51671	-8.31496
CCL11	TR20111	-0.352073	Plate1	Visit 1	Placebo	INF	OID20668	P51671	-8.31496
CCL11	TR20050	-0.65538	Plate1	Visit 1	Placebo	INF	OID20668	P51671	-8.31496
CCL11	TR20099	-0.742469	Plate1	Visit 1	Placebo	INF	OID20668	P51671	-8.31496
CCL11	TR20065	-0.157275	Plate2	Visit 1	Placebo	INF	OID20668	P51671	-8.60925
CCL11	TR20056	0.129004	Plate2	Visit 1	Placebo	INF	OID20668	P51671	-8.60925
CCL11	TR20052	0.381599	Plate2	Visit 1	Placebo	INF	OID20668	P51671	-8.60925
CCL11	TR20012	0.590913	Plate2	Visit 1	Placebo	INF	OID20668	P51671	-8.60925
CCL11	TR20088	-0.668996	Plate2	Visit 1	Placebo	INF	OID20668	P51671	-8.60925
CCL11	TR20009	0.217086	Plate4	Visit 1	Placebo	INF	OID20668	P51671	-8.64287
CCL11	TR20072	-0.4676	Plate4	Visit 1	Placebo	INF	OID20668	P51671	-8.64287
CCL11	TR20012	-0.0303536	Plate1	Visit 3	Placebo	INF	OID20668	P51671	-8.31496
CCL11	TR20072	-0.174821	Plate1	Visit 3	Placebo	INF	OID20668	P51671	-8.31496
CCL11	TR20088	-0.732241	Plate1	Visit 3	Placebo	INF	OID20668	P51671	-8.31496
CCL11	TR20047	-0.362455	Plate2	Visit 3	Placebo	INF	OID20668	P51671	-8.60925
CCL11	TR20052	0.0812073	Plate2	Visit 3	Placebo	INF	OID20668	P51671	-8.60925
CCL11	TR20065	0.278673	Plate2	Visit 3	Placebo	INF	OID20668	P51671	-8.60925
CCL11	TR20009	-0.277825	Plate2	Visit 3	Placebo	INF	OID20668	P51671	-8.60925
CCL11	TR20061	-0.196942	Plate2	Visit 3	Placebo	INF	OID20668	P51671	-8.60925
CCL11	TR20056	-0.0670612	Plate2	Visit 3	Placebo	INF	OID20668	P51671	-8.60925
CCL11	TR20050	-0.671439	Plate4	Visit 3	Placebo	INF	OID20668	P51671	-8.64287
CCL13	TR20061	-0.0649565	Plate1	Visit 1	Placebo	INF	OID20655	Q99616	-9.29782
CCL13	TR20113	-0.687047	Plate1	Visit 1	Placebo	INF	OID20655	Q99616	-9.29782
CCL13	TR20047	1.19437	Plate1	Visit 1	Placebo	INF	OID20655	Q99616	-9.29782
CCL13	TR20039	0.0690978	Plate1	Visit 1	Placebo	INF	OID20655	Q99616	-9.29782
CCL13	TR20111	-0.230686	Plate1	Visit 1	Placebo	INF	OID20655	Q99616	-9.29782
CCL13	TR20050	-0.584586	Plate1	Visit 1	Placebo	INF	OID20655	Q99616	-9.29782
CCL13	TR20099	0.131703	Plate1	Visit 1	Placebo	INF	OID20655	Q99616	-9.29782
CCL13	TR20065	0.328659	Plate2	Visit 1	Placebo	INF	OID20655	Q99616	-9.32669
CCL13	TR20056	1.1791	Plate2	Visit 1	Placebo	INF	OID20655	Q99616	-9.32669
CCL13	TR20052	0.565376	Plate2	Visit 1	Placebo	INF	OID20655	Q99616	-9.32669
CCL13	TR20012	3.19909	Plate2	Visit 1	Placebo	INF	OID20655	Q99616	-9.32669
CCL13	TR20088	0.612435	Plate2	Visit 1	Placebo	INF	OID20655	Q99616	-9.32669
CCL13	TR20009	2.01924	Plate4	Visit 1	Placebo	INF	OID20655	Q99616	-8.94819
CCL13	TR20072	-0.124673	Plate4	Visit 1	Placebo	INF	OID20655	Q99616	-8.94819
CCL13	TR20012	1.24712	Plate1	Visit 3	Placebo	INF	OID20655	Q99616	-9.29782
CCL13	TR20072	-0.626455	Plate1	Visit 3	Placebo	INF	OID20655	Q99616	-9.29782
CCL13	TR20088	-0.152352	Plate1	Visit 3	Placebo	INF	OID20655	Q99616	-9.29782
CCL13	TR20047	0.719873	Plate2	Visit 3	Placebo	INF	OID20655	Q99616	-9.32669
CCL13	TR20052	-0.144718	Plate2	Visit 3	Placebo	INF	OID20655	Q99616	-9.32669
CCL13	TR20065	-0.105488	Plate2	Visit 3	Placebo	INF	OID20655	Q99616	-9.32669
CCL13	TR20009	0.173486	Plate2	Visit 3	Placebo	INF	OID20655	Q99616	-9.32669
CCL13	TR20061	0.143016	Plate2	Visit 3	Placebo	INF	OID20655	Q99616	-9.32669
CCL13	TR20056	0.886222	Plate2	Visit 3	Placebo	INF	OID20655	Q99616	-9.32669
CCL13	TR20050	-0.264384	Plate4	Visit 3	Placebo	INF	OID20655	Q99616	-8.94819
CCL17	TR20061	-1.50684	Plate1	Visit 1	Placebo	INF	OID20745	Q92583	-6.15309
CCL17	TR20113	-5.56905	Plate1	Visit 1	Placebo	INF	OID20745	Q92583	-6.15309
CCL17	TR20047	2.70823	Plate1	Visit 1	Placebo	INF	OID20745	Q92583	-6.15309
CCL17	TR20039	1.59379	Plate1	Visit 1	Placebo	INF	OID20745	Q92583	-6.15309
CCL17	TR20111	-0.631346	Plate1	Visit 1	Placebo	INF	OID20745	Q92583	-6.15309
CCL17	TR20050	0.569513	Plate1	Visit 1	Placebo	INF	OID20745	Q92583	-6.15309
CCL17	TR20099	-0.555368	Plate1	Visit 1	Placebo	INF	OID20745	Q92583	-6.15309
CCL17	TR20065	0.430998	Plate2	Visit 1	Placebo	INF	OID20745	Q92583	-5.66759
CCL17	TR20056	1.00056	Plate2	Visit 1	Placebo	INF	OID20745	Q92583	-5.66759
CCL17	TR20052	1.90864	Plate2	Visit 1	Placebo	INF	OID20745	Q92583	-5.66759
CCL17	TR20012	1.1401	Plate2	Visit 1	Placebo	INF	OID20745	Q92583	-5.66759
CCL17	TR20088	0.0250288	Plate2	Visit 1	Placebo	INF	OID20745	Q92583	-5.66759
CCL17	TR20009	2.95958	Plate4	Visit 1	Placebo	INF	OID20745	Q92583	-5.60009
CCL17	TR20072	1.6482	Plate4	Visit 1	Placebo	INF	OID20745	Q92583	-5.60009
CCL17	TR20012	1.8629	Plate1	Visit 3	Placebo	INF	OID20745	Q92583	-6.15309
CCL17	TR20072	0.263729	Plate1	Visit 3	Placebo	INF	OID20745	Q92583	-6.15309
CCL17	TR20088	0.0119687	Plate1	Visit 3	Placebo	INF	OID20745	Q92583	-6.15309
CCL17	TR20047	1.05128	Plate2	Visit 3	Placebo	INF	OID20745	Q92583	-5.66759
CCL17	TR20052	0.456186	Plate2	Visit 3	Placebo	INF	OID20745	Q92583	-5.66759
CCL17	TR20065	-0.19327	Plate2	Visit 3	Placebo	INF	OID20745	Q92583	-5.66759
CCL17	TR20009	2.04244	Plate2	Visit 3	Placebo	INF	OID20745	Q92583	-5.66759
CCL17	TR20061	-0.378312	Plate2	Visit 3	Placebo	INF	OID20745	Q92583	-5.66759
CCL17	TR20056	-4.01893	Plate2	Visit 3	Placebo	INF	OID20745	Q92583	-5.66759
CCL17	TR20050	1.17624	Plate4	Visit 3	Placebo	INF	OID20745	Q92583	-5.60009
CCL20	TR20061	1.00963	Plate1	Visit 1	Placebo	INF	OID20671	P78556	-7.18892
CCL20	TR20113	-0.374638	Plate1	Visit 1	Placebo	INF	OID20671	P78556	-7.18892
CCL20	TR20047	-1.29355	Plate1	Visit 1	Placebo	INF	OID20671	P78556	-7.18892
CCL20	TR20039	-0.928234	Plate1	Visit 1	Placebo	INF	OID20671	P78556	-7.18892
CCL20	TR20111	-0.852385	Plate1	Visit 1	Placebo	INF	OID20671	P78556	-7.18892
CCL20	TR20050	0.938275	Plate1	Visit 1	Placebo	INF	OID20671	P78556	-7.18892
CCL20	TR20099	-0.0389869	Plate1	Visit 1	Placebo	INF	OID20671	P78556	-7.18892
CCL20	TR20065	0.218811	Plate2	Visit 1	Placebo	INF	OID20671	P78556	-6.42353
CCL20	TR20056	0.671361	Plate2	Visit 1	Placebo	INF	OID20671	P78556	-6.42353
CCL20	TR20052	0.468863	Plate2	Visit 1	Placebo	INF	OID20671	P78556	-6.42353
CCL20	TR20012	-1.51553	Plate2	Visit 1	Placebo	INF	OID20671	P78556	-6.42353
CCL20	TR20088	0.0960802	Plate2	Visit 1	Placebo	INF	OID20671	P78556	-6.42353
CCL20	TR20009	-0.915302	Plate4	Visit 1	Placebo	INF	OID20671	P78556	-6.6939
CCL20	TR20072	0.138802	Plate4	Visit 1	Placebo	INF	OID20671	P78556	-6.6939
CCL20	TR20012	-0.505374	Plate1	Visit 3	Placebo	INF	OID20671	P78556	-7.18892
CCL20	TR20072	-0.586688	Plate1	Visit 3	Placebo	INF	OID20671	P78556	-7.18892
CCL20	TR20088	-1.64187	Plate1	Visit 3	Placebo	INF	OID20671	P78556	-7.18892
CCL20	TR20047	-0.751522	Plate2	Visit 3	Placebo	INF	OID20671	P78556	-6.42353
CCL20	TR20052	-0.494116	Plate2	Visit 3	Placebo	INF	OID20671	P78556	-6.42353
CCL20	TR20065	-0.0801245	Plate2	Visit 3	Placebo	INF	OID20671	P78556	-6.42353
CCL20	TR20009	-0.554466	Plate2	Visit 3	Placebo	INF	OID20671	P78556	-6.42353
CCL20	TR20061	-0.553502	Plate2	Visit 3	Placebo	INF	OID20671	P78556	-6.42353
CCL20	TR20056	0.716812	Plate2	Visit 3	Placebo	INF	OID20671	P78556	-6.42353
CCL20	TR20050	2.02611	Plate4	Visit 3	Placebo	INF	OID20671	P78556	-6.6939
CCL21	TR20061	-0.741949	Plate1	Visit 1	Placebo	INF	OID20686	O00585	-5.35571
CCL21	TR20113	-3.70064	Plate1	Visit 1	Placebo	INF	OID20686	O00585	-5.35571
CCL21	TR20047	1.33473	Plate1	Visit 1	Placebo	INF	OID20686	O00585	-5.35571
CCL21	TR20039	1.4784	Plate1	Visit 1	Placebo	INF	OID20686	O00585	-5.35571
CCL21	TR20111	0.934456	Plate1	Visit 1	Placebo	INF	OID20686	O00585	-5.35571
CCL21	TR20050	0.604528	Plate1	Visit 1	Placebo	INF	OID20686	O00585	-5.35571
CCL21	TR20099	-1.43537	Plate1	Visit 1	Placebo	INF	OID20686	O00585	-5.35571
CCL21	TR20065	1.4388	Plate2	Visit 1	Placebo	INF	OID20686	O00585	-5.72503
CCL21	TR20056	1.74526	Plate2	Visit 1	Placebo	INF	OID20686	O00585	-5.72503
CCL21	TR20052	1.08326	Plate2	Visit 1	Placebo	INF	OID20686	O00585	-5.72503
CCL21	TR20012	0.820802	Plate2	Visit 1	Placebo	INF	OID20686	O00585	-5.72503
CCL21	TR20088	0.839405	Plate2	Visit 1	Placebo	INF	OID20686	O00585	-5.72503
CCL21	TR20009	0.897923	Plate4	Visit 1	Placebo	INF	OID20686	O00585	-5.67554
CCL21	TR20072	0.359184	Plate4	Visit 1	Placebo	INF	OID20686	O00585	-5.67554
CCL21	TR20012	1.41085	Plate1	Visit 3	Placebo	INF	OID20686	O00585	-5.35571
CCL21	TR20072	1.02237	Plate1	Visit 3	Placebo	INF	OID20686	O00585	-5.35571
CCL21	TR20088	0.385462	Plate1	Visit 3	Placebo	INF	OID20686	O00585	-5.35571
CCL21	TR20047	1.2738	Plate2	Visit 3	Placebo	INF	OID20686	O00585	-5.72503
CCL21	TR20052	0.614161	Plate2	Visit 3	Placebo	INF	OID20686	O00585	-5.72503
CCL21	TR20065	1.41737	Plate2	Visit 3	Placebo	INF	OID20686	O00585	-5.72503
CCL21	TR20009	1.04412	Plate2	Visit 3	Placebo	INF	OID20686	O00585	-5.72503
CCL21	TR20061	1.2449	Plate2	Visit 3	Placebo	INF	OID20686	O00585	-5.72503
CCL21	TR20056	-2.59924	Plate2	Visit 3	Placebo	INF	OID20686	O00585	-5.72503
CCL21	TR20050	1.22436	Plate4	Visit 3	Placebo	INF	OID20686	O00585	-5.67554
CCL22	TR20061	-0.643209	Plate1	Visit 1	Placebo	INF	OID20765	O00626	-5.219
CCL22	TR20113	-2.55973	Plate1	Visit 1	Placebo	INF	OID20765	O00626	-5.219
CCL22	TR20047	1.08443	Plate1	Visit 1	Placebo	INF	OID20765	O00626	-5.219
CCL22	TR20039	0.879377	Plate1	Visit 1	Placebo	INF	OID20765	O00626	-5.219
CCL22	TR20111	0.861868	Plate1	Visit 1	Placebo	INF	OID20765	O00626	-5.219
CCL22	TR20050	0.981739	Plate1	Visit 1	Placebo	INF	OID20765	O00626	-5.219
CCL22	TR20099	0.309905	Plate1	Visit 1	Placebo	INF	OID20765	O00626	-5.219
CCL22	TR20065	0.922464	Plate2	Visit 1	Placebo	INF	OID20765	O00626	-7.33859
CCL22	TR20056	1.76885	Plate2	Visit 1	Placebo	INF	OID20765	O00626	-7.33859
CCL22	TR20052	0.826697	Plate2	Visit 1	Placebo	INF	OID20765	O00626	-7.33859
CCL22	TR20012	0.183063	Plate2	Visit 1	Placebo	INF	OID20765	O00626	-7.33859
CCL22	TR20088	0.295172	Plate2	Visit 1	Placebo	INF	OID20765	O00626	-7.33859
CCL22	TR20009	0.686499	Plate4	Visit 1	Placebo	INF	OID20765	O00626	-7.41723
CCL22	TR20072	0.453097	Plate4	Visit 1	Placebo	INF	OID20765	O00626	-7.41723
CCL22	TR20012	1.51167	Plate1	Visit 3	Placebo	INF	OID20765	O00626	-5.219
CCL22	TR20072	0.356511	Plate1	Visit 3	Placebo	INF	OID20765	O00626	-5.219
CCL22	TR20088	-0.215419	Plate1	Visit 3	Placebo	INF	OID20765	O00626	-5.219
CCL22	TR20047	0.641712	Plate2	Visit 3	Placebo	INF	OID20765	O00626	-7.33859
CCL22	TR20052	0.440964	Plate2	Visit 3	Placebo	INF	OID20765	O00626	-7.33859
CCL22	TR20065	0.689963	Plate2	Visit 3	Placebo	INF	OID20765	O00626	-7.33859
CCL22	TR20009	0.792238	Plate2	Visit 3	Placebo	INF	OID20765	O00626	-7.33859
CCL22	TR20061	0.156712	Plate2	Visit 3	Placebo	INF	OID20765	O00626	-7.33859
CCL22	TR20056	-1.15538	Plate2	Visit 3	Placebo	INF	OID20765	O00626	-7.33859
CCL22	TR20050	1.14272	Plate4	Visit 3	Placebo	INF	OID20765	O00626	-7.41723
CCL23	TR20061	-1.04049	Plate1	Visit 1	Placebo	INF	OID20693	P55773	-6.19788
CCL23	TR20113	-4.78488	Plate1	Visit 1	Placebo	INF	OID20693	P55773	-6.19788
CCL23	TR20047	1.13495	Plate1	Visit 1	Placebo	INF	OID20693	P55773	-6.19788
CCL23	TR20039	1.03105	Plate1	Visit 1	Placebo	INF	OID20693	P55773	-6.19788
CCL23	TR20111	0.84838	Plate1	Visit 1	Placebo	INF	OID20693	P55773	-6.19788
CCL23	TR20050	0.549783	Plate1	Visit 1	Placebo	INF	OID20693	P55773	-6.19788
CCL23	TR20099	-0.459897	Plate1	Visit 1	Placebo	INF	OID20693	P55773	-6.19788
CCL23	TR20065	1.92566	Plate2	Visit 1	Placebo	INF	OID20693	P55773	-6.03375
CCL23	TR20056	1.40856	Plate2	Visit 1	Placebo	INF	OID20693	P55773	-6.03375
CCL23	TR20052	1.35528	Plate2	Visit 1	Placebo	INF	OID20693	P55773	-6.03375
CCL23	TR20012	0.502476	Plate2	Visit 1	Placebo	INF	OID20693	P55773	-6.03375
CCL23	TR20088	0.76518	Plate2	Visit 1	Placebo	INF	OID20693	P55773	-6.03375
CCL23	TR20009	0.485824	Plate4	Visit 1	Placebo	INF	OID20693	P55773	-5.77283
CCL23	TR20072	0.590525	Plate4	Visit 1	Placebo	INF	OID20693	P55773	-5.77283
CCL23	TR20012	1.24886	Plate1	Visit 3	Placebo	INF	OID20693	P55773	-6.19788
CCL23	TR20072	0.603447	Plate1	Visit 3	Placebo	INF	OID20693	P55773	-6.19788
CCL23	TR20088	0.715586	Plate1	Visit 3	Placebo	INF	OID20693	P55773	-6.19788
CCL23	TR20047	0.97336	Plate2	Visit 3	Placebo	INF	OID20693	P55773	-6.03375
CCL23	TR20052	1.18035	Plate2	Visit 3	Placebo	INF	OID20693	P55773	-6.03375
CCL23	TR20065	1.2221	Plate2	Visit 3	Placebo	INF	OID20693	P55773	-6.03375
CCL23	TR20009	0.966205	Plate2	Visit 3	Placebo	INF	OID20693	P55773	-6.03375
CCL23	TR20061	1.01206	Plate2	Visit 3	Placebo	INF	OID20693	P55773	-6.03375
CCL23	TR20056	-3.34511	Plate2	Visit 3	Placebo	INF	OID20693	P55773	-6.03375
CCL23	TR20050	1.64924	Plate4	Visit 3	Placebo	INF	OID20693	P55773	-5.77283
CCL24	TR20061	-2.27721	Plate1	Visit 1	Placebo	INF	OID20772	O00175	-8.6247
CCL24	TR20113	-6.99919	Plate1	Visit 1	Placebo	INF	OID20772	O00175	-8.6247
CCL24	TR20047	-1.19668	Plate1	Visit 1	Placebo	INF	OID20772	O00175	-8.6247
CCL24	TR20039	-0.726684	Plate1	Visit 1	Placebo	INF	OID20772	O00175	-8.6247
CCL24	TR20111	-0.316998	Plate1	Visit 1	Placebo	INF	OID20772	O00175	-8.6247
CCL24	TR20050	-2.53777	Plate1	Visit 1	Placebo	INF	OID20772	O00175	-8.6247
CCL24	TR20099	-2.65003	Plate1	Visit 1	Placebo	INF	OID20772	O00175	-8.6247
CCL24	TR20065	0.0446626	Plate2	Visit 1	Placebo	INF	OID20772	O00175	-9.85715
CCL24	TR20056	0.197217	Plate2	Visit 1	Placebo	INF	OID20772	O00175	-9.85715
CCL24	TR20052	-0.39214	Plate2	Visit 1	Placebo	INF	OID20772	O00175	-9.85715
CCL24	TR20012	-0.798448	Plate2	Visit 1	Placebo	INF	OID20772	O00175	-9.85715
CCL24	TR20088	-2.83665	Plate2	Visit 1	Placebo	INF	OID20772	O00175	-9.85715
CCL24	TR20009	1.15914	Plate4	Visit 1	Placebo	INF	OID20772	O00175	-9.87053
CCL24	TR20072	-0.509494	Plate4	Visit 1	Placebo	INF	OID20772	O00175	-9.87053
CCL24	TR20012	-0.656225	Plate1	Visit 3	Placebo	INF	OID20772	O00175	-8.6247
CCL24	TR20072	-0.813362	Plate1	Visit 3	Placebo	INF	OID20772	O00175	-8.6247
CCL24	TR20088	-0.605156	Plate1	Visit 3	Placebo	INF	OID20772	O00175	-8.6247
CCL24	TR20047	-1.28884	Plate2	Visit 3	Placebo	INF	OID20772	O00175	-9.85715
CCL24	TR20052	-1.03369	Plate2	Visit 3	Placebo	INF	OID20772	O00175	-9.85715
CCL24	TR20065	-0.268473	Plate2	Visit 3	Placebo	INF	OID20772	O00175	-9.85715
CCL24	TR20009	0.8492	Plate2	Visit 3	Placebo	INF	OID20772	O00175	-9.85715
CCL24	TR20061	-0.965244	Plate2	Visit 3	Placebo	INF	OID20772	O00175	-9.85715
CCL24	TR20056	-4.64963	Plate2	Visit 3	Placebo	INF	OID20772	O00175	-9.85715
CCL24	TR20050	-2.01405	Plate4	Visit 3	Placebo	INF	OID20772	O00175	-9.87053
CCL25	TR20061	0.79408	Plate1	Visit 1	Placebo	INF	OID20674	O15444	-8.18793
CCL25	TR20113	-0.788639	Plate1	Visit 1	Placebo	INF	OID20674	O15444	-8.18793
CCL25	TR20047	0.164243	Plate1	Visit 1	Placebo	INF	OID20674	O15444	-8.18793
CCL25	TR20039	1.17816	Plate1	Visit 1	Placebo	INF	OID20674	O15444	-8.18793
CCL25	TR20111	-0.125387	Plate1	Visit 1	Placebo	INF	OID20674	O15444	-8.18793
CCL25	TR20050	1.14298	Plate1	Visit 1	Placebo	INF	OID20674	O15444	-8.18793
CCL25	TR20099	0.488903	Plate1	Visit 1	Placebo	INF	OID20674	O15444	-8.18793
CCL25	TR20065	0.315714	Plate2	Visit 1	Placebo	INF	OID20674	O15444	-7.66888
CCL25	TR20056	0.879437	Plate2	Visit 1	Placebo	INF	OID20674	O15444	-7.66888
CCL25	TR20052	1.68209	Plate2	Visit 1	Placebo	INF	OID20674	O15444	-7.66888
CCL25	TR20012	-0.133324	Plate2	Visit 1	Placebo	INF	OID20674	O15444	-7.66888
CCL25	TR20088	0.518795	Plate2	Visit 1	Placebo	INF	OID20674	O15444	-7.66888
CCL25	TR20009	0.606216	Plate4	Visit 1	Placebo	INF	OID20674	O15444	-7.99586
CCL25	TR20072	0.563602	Plate4	Visit 1	Placebo	INF	OID20674	O15444	-7.99586
CCL25	TR20012	0.732251	Plate1	Visit 3	Placebo	INF	OID20674	O15444	-8.18793
CCL25	TR20072	0.738262	Plate1	Visit 3	Placebo	INF	OID20674	O15444	-8.18793
CCL25	TR20088	0.426138	Plate1	Visit 3	Placebo	INF	OID20674	O15444	-8.18793
CCL25	TR20047	0.255727	Plate2	Visit 3	Placebo	INF	OID20674	O15444	-7.66888
CCL25	TR20052	0.939689	Plate2	Visit 3	Placebo	INF	OID20674	O15444	-7.66888
CCL25	TR20065	0.528808	Plate2	Visit 3	Placebo	INF	OID20674	O15444	-7.66888
CCL25	TR20009	0.289617	Plate2	Visit 3	Placebo	INF	OID20674	O15444	-7.66888
CCL25	TR20061	0.573705	Plate2	Visit 3	Placebo	INF	OID20674	O15444	-7.66888
CCL25	TR20056	0.822951	Plate2	Visit 3	Placebo	INF	OID20674	O15444	-7.66888
CCL25	TR20050	1.19551	Plate4	Visit 3	Placebo	INF	OID20674	O15444	-7.99586
CCL26	TR20061	2.14719	Plate1	Visit 1	Placebo	INF	OID20546	Q9Y258	-1.51157
CCL26	TR20113	0.820572	Plate1	Visit 1	Placebo	INF	OID20546	Q9Y258	-1.51157
CCL26	TR20047	3.44331	Plate1	Visit 1	Placebo	INF	OID20546	Q9Y258	-1.51157
CCL26	TR20039	2.76873	Plate1	Visit 1	Placebo	INF	OID20546	Q9Y258	-1.51157
CCL26	TR20111	2.29871	Plate1	Visit 1	Placebo	INF	OID20546	Q9Y258	-1.51157
CCL26	TR20050	1.40915	Plate1	Visit 1	Placebo	INF	OID20546	Q9Y258	-1.51157
CCL26	TR20099	2.00493	Plate1	Visit 1	Placebo	INF	OID20546	Q9Y258	-1.51157
CCL26	TR20065	3.13285	Plate2	Visit 1	Placebo	INF	OID20546	Q9Y258	0.137876
CCL26	TR20056	3.98733	Plate2	Visit 1	Placebo	INF	OID20546	Q9Y258	0.137876
CCL26	TR20052	4.49395	Plate2	Visit 1	Placebo	INF	OID20546	Q9Y258	0.137876
CCL26	TR20012	5.34343	Plate2	Visit 1	Placebo	INF	OID20546	Q9Y258	0.137876
CCL26	TR20088	3.1765	Plate2	Visit 1	Placebo	INF	OID20546	Q9Y258	0.137876
CCL26	TR20009	4.39363	Plate4	Visit 1	Placebo	INF	OID20546	Q9Y258	-2.2193
CCL26	TR20072	1.57036	Plate4	Visit 1	Placebo	INF	OID20546	Q9Y258	-2.2193
CCL26	TR20012	1.91073	Plate1	Visit 3	Placebo	INF	OID20546	Q9Y258	-1.51157
CCL26	TR20072	2.05618	Plate1	Visit 3	Placebo	INF	OID20546	Q9Y258	-1.51157
CCL26	TR20088	1.19341	Plate1	Visit 3	Placebo	INF	OID20546	Q9Y258	-1.51157
CCL26	TR20047	3.96435	Plate2	Visit 3	Placebo	INF	OID20546	Q9Y258	0.137876
CCL26	TR20052	3.63106	Plate2	Visit 3	Placebo	INF	OID20546	Q9Y258	0.137876
CCL26	TR20065	2.34592	Plate2	Visit 3	Placebo	INF	OID20546	Q9Y258	0.137876
CCL26	TR20009	3.47849	Plate2	Visit 3	Placebo	INF	OID20546	Q9Y258	0.137876
CCL26	TR20061	3.3867	Plate2	Visit 3	Placebo	INF	OID20546	Q9Y258	0.137876
CCL26	TR20056	3.41819	Plate2	Visit 3	Placebo	INF	OID20546	Q9Y258	0.137876
CCL26	TR20050	2.01891	Plate4	Visit 3	Placebo	INF	OID20546	Q9Y258	-2.2193
CCL28	TR20061	0.844408	Plate1	Visit 1	Placebo	INF	OID20569	Q9NRJ3	-1.07296
CCL28	TR20113	0.0510612	Plate1	Visit 1	Placebo	INF	OID20569	Q9NRJ3	-1.07296
CCL28	TR20047	1.06523	Plate1	Visit 1	Placebo	INF	OID20569	Q9NRJ3	-1.07296
CCL28	TR20039	2.08979	Plate1	Visit 1	Placebo	INF	OID20569	Q9NRJ3	-1.07296
CCL28	TR20111	0.185763	Plate1	Visit 1	Placebo	INF	OID20569	Q9NRJ3	-1.07296
CCL28	TR20050	1.36229	Plate1	Visit 1	Placebo	INF	OID20569	Q9NRJ3	-1.07296
CCL28	TR20099	-0.12699	Plate1	Visit 1	Placebo	INF	OID20569	Q9NRJ3	-1.07296
CCL28	TR20065	1.39229	Plate2	Visit 1	Placebo	INF	OID20569	Q9NRJ3	-1.23838
CCL28	TR20056	2.26459	Plate2	Visit 1	Placebo	INF	OID20569	Q9NRJ3	-1.23838
CCL28	TR20052	2.37362	Plate2	Visit 1	Placebo	INF	OID20569	Q9NRJ3	-1.23838
CCL28	TR20012	0.500408	Plate2	Visit 1	Placebo	INF	OID20569	Q9NRJ3	-1.23838
CCL28	TR20088	0.643232	Plate2	Visit 1	Placebo	INF	OID20569	Q9NRJ3	-1.23838
CCL28	TR20009	0.934379	Plate4	Visit 1	Placebo	INF	OID20569	Q9NRJ3	-1.5152
CCL28	TR20072	0.028476	Plate4	Visit 1	Placebo	INF	OID20569	Q9NRJ3	-1.5152
CCL28	TR20012	0.76947	Plate1	Visit 3	Placebo	INF	OID20569	Q9NRJ3	-1.07296
CCL28	TR20072	0.116692	Plate1	Visit 3	Placebo	INF	OID20569	Q9NRJ3	-1.07296
CCL28	TR20088	0.475026	Plate1	Visit 3	Placebo	INF	OID20569	Q9NRJ3	-1.07296
CCL28	TR20047	1.23486	Plate2	Visit 3	Placebo	INF	OID20569	Q9NRJ3	-1.23838
CCL28	TR20052	1.24563	Plate2	Visit 3	Placebo	INF	OID20569	Q9NRJ3	-1.23838
CCL28	TR20065	1.12902	Plate2	Visit 3	Placebo	INF	OID20569	Q9NRJ3	-1.23838
CCL28	TR20009	0.749942	Plate2	Visit 3	Placebo	INF	OID20569	Q9NRJ3	-1.23838
CCL28	TR20061	1.25964	Plate2	Visit 3	Placebo	INF	OID20569	Q9NRJ3	-1.23838
CCL28	TR20056	1.43969	Plate2	Visit 3	Placebo	INF	OID20569	Q9NRJ3	-1.23838
CCL28	TR20050	1.75224	Plate4	Visit 3	Placebo	INF	OID20569	Q9NRJ3	-1.5152
CCL3	TR20061	0.597501	Plate1	Visit 1	Placebo	INF	OID20610	P10147	-4.09869
CCL3	TR20113	1.09819	Plate1	Visit 1	Placebo	INF	OID20610	P10147	-4.09869
CCL3	TR20047	0.377843	Plate1	Visit 1	Placebo	INF	OID20610	P10147	-4.09869
CCL3	TR20039	-0.0299246	Plate1	Visit 1	Placebo	INF	OID20610	P10147	-4.09869
CCL3	TR20111	0.116919	Plate1	Visit 1	Placebo	INF	OID20610	P10147	-4.09869
CCL3	TR20050	0.425135	Plate1	Visit 1	Placebo	INF	OID20610	P10147	-4.09869
CCL3	TR20099	0.513878	Plate1	Visit 1	Placebo	INF	OID20610	P10147	-4.09869
CCL3	TR20065	0.755045	Plate2	Visit 1	Placebo	INF	OID20610	P10147	-4.94725
CCL3	TR20056	1.29197	Plate2	Visit 1	Placebo	INF	OID20610	P10147	-4.94725
CCL3	TR20052	0.473031	Plate2	Visit 1	Placebo	INF	OID20610	P10147	-4.94725
CCL3	TR20012	-0.804742	Plate2	Visit 1	Placebo	INF	OID20610	P10147	-4.94725
CCL3	TR20088	0.660337	Plate2	Visit 1	Placebo	INF	OID20610	P10147	-4.94725
CCL3	TR20009	-0.585556	Plate4	Visit 1	Placebo	INF	OID20610	P10147	-4.73482
CCL3	TR20072	0.0824195	Plate4	Visit 1	Placebo	INF	OID20610	P10147	-4.73482
CCL3	TR20012	0.172929	Plate1	Visit 3	Placebo	INF	OID20610	P10147	-4.09869
CCL3	TR20072	0.895154	Plate1	Visit 3	Placebo	INF	OID20610	P10147	-4.09869
CCL3	TR20088	0.540872	Plate1	Visit 3	Placebo	INF	OID20610	P10147	-4.09869
CCL3	TR20047	0.352237	Plate2	Visit 3	Placebo	INF	OID20610	P10147	-4.94725
CCL3	TR20052	-0.327458	Plate2	Visit 3	Placebo	INF	OID20610	P10147	-4.94725
CCL3	TR20065	0.59351	Plate2	Visit 3	Placebo	INF	OID20610	P10147	-4.94725
CCL3	TR20009	0.328053	Plate2	Visit 3	Placebo	INF	OID20610	P10147	-4.94725
CCL3	TR20061	0.462325	Plate2	Visit 3	Placebo	INF	OID20610	P10147	-4.94725
CCL3	TR20056	1.52492	Plate2	Visit 3	Placebo	INF	OID20610	P10147	-4.94725
CCL3	TR20050	1.1333	Plate4	Visit 3	Placebo	INF	OID20610	P10147	-4.73482
CCL4	TR20061	-0.96492	Plate1	Visit 1	Placebo	INF	OID20695	P13236	-5.71704
CCL4	TR20113	-2.51286	Plate1	Visit 1	Placebo	INF	OID20695	P13236	-5.71704
CCL4	TR20047	0.765359	Plate1	Visit 1	Placebo	INF	OID20695	P13236	-5.71704
CCL4	TR20039	0.289181	Plate1	Visit 1	Placebo	INF	OID20695	P13236	-5.71704
CCL4	TR20111	0.288226	Plate1	Visit 1	Placebo	INF	OID20695	P13236	-5.71704
CCL4	TR20050	0.0113068	Plate1	Visit 1	Placebo	INF	OID20695	P13236	-5.71704
CCL4	TR20099	-1.08275	Plate1	Visit 1	Placebo	INF	OID20695	P13236	-5.71704
CCL4	TR20065	0.619836	Plate2	Visit 1	Placebo	INF	OID20695	P13236	-6.10012
CCL4	TR20056	0.743665	Plate2	Visit 1	Placebo	INF	OID20695	P13236	-6.10012
CCL4	TR20052	0.499141	Plate2	Visit 1	Placebo	INF	OID20695	P13236	-6.10012
CCL4	TR20012	0.0441263	Plate2	Visit 1	Placebo	INF	OID20695	P13236	-6.10012
CCL4	TR20088	0.423632	Plate2	Visit 1	Placebo	INF	OID20695	P13236	-6.10012
CCL4	TR20009	-0.104079	Plate4	Visit 1	Placebo	INF	OID20695	P13236	-6.03063
CCL4	TR20072	0.230168	Plate4	Visit 1	Placebo	INF	OID20695	P13236	-6.03063
CCL4	TR20012	0.30846	Plate1	Visit 3	Placebo	INF	OID20695	P13236	-5.71704
CCL4	TR20072	0.305961	Plate1	Visit 3	Placebo	INF	OID20695	P13236	-5.71704
CCL4	TR20088	0.521424	Plate1	Visit 3	Placebo	INF	OID20695	P13236	-5.71704
CCL4	TR20047	0.879882	Plate2	Visit 3	Placebo	INF	OID20695	P13236	-6.10012
CCL4	TR20052	-0.342939	Plate2	Visit 3	Placebo	INF	OID20695	P13236	-6.10012
CCL4	TR20065	0.146189	Plate2	Visit 3	Placebo	INF	OID20695	P13236	-6.10012
CCL4	TR20009	0.304336	Plate2	Visit 3	Placebo	INF	OID20695	P13236	-6.10012
CCL4	TR20061	0.755208	Plate2	Visit 3	Placebo	INF	OID20695	P13236	-6.10012
CCL4	TR20056	-3.00791	Plate2	Visit 3	Placebo	INF	OID20695	P13236	-6.10012
CCL4	TR20050	0.598624	Plate4	Visit 3	Placebo	INF	OID20695	P13236	-6.03063
CCL7	TR20061	0.173765	Plate1	Visit 1	Placebo	INF	OID20523	P80098	-2.03658
CCL7	TR20113	0.267141	Plate1	Visit 1	Placebo	INF	OID20523	P80098	-2.03658
CCL7	TR20047	0.842201	Plate1	Visit 1	Placebo	INF	OID20523	P80098	-2.03658
CCL7	TR20039	0.0599913	Plate1	Visit 1	Placebo	INF	OID20523	P80098	-2.03658
CCL7	TR20111	-0.215122	Plate1	Visit 1	Placebo	INF	OID20523	P80098	-2.03658
CCL7	TR20050	0.0524327	Plate1	Visit 1	Placebo	INF	OID20523	P80098	-2.03658
CCL7	TR20099	-0.00880848	Plate1	Visit 1	Placebo	INF	OID20523	P80098	-2.03658
CCL7	TR20065	0.34703	Plate2	Visit 1	Placebo	INF	OID20523	P80098	-2.15988
CCL7	TR20056	1.395	Plate2	Visit 1	Placebo	INF	OID20523	P80098	-2.15988
CCL7	TR20052	0.333364	Plate2	Visit 1	Placebo	INF	OID20523	P80098	-2.15988
CCL7	TR20012	0.622165	Plate2	Visit 1	Placebo	INF	OID20523	P80098	-2.15988
CCL7	TR20088	1.22763	Plate2	Visit 1	Placebo	INF	OID20523	P80098	-2.15988
CCL7	TR20009	1.02778	Plate4	Visit 1	Placebo	INF	OID20523	P80098	-3.1576
CCL7	TR20072	0.618299	Plate4	Visit 1	Placebo	INF	OID20523	P80098	-3.1576
CCL7	TR20012	0.673349	Plate1	Visit 3	Placebo	INF	OID20523	P80098	-2.03658
CCL7	TR20072	0.676538	Plate1	Visit 3	Placebo	INF	OID20523	P80098	-2.03658
CCL7	TR20088	0.697125	Plate1	Visit 3	Placebo	INF	OID20523	P80098	-2.03658
CCL7	TR20047	0.442953	Plate2	Visit 3	Placebo	INF	OID20523	P80098	-2.15988
CCL7	TR20052	0.117312	Plate2	Visit 3	Placebo	INF	OID20523	P80098	-2.15988
CCL7	TR20065	0.330271	Plate2	Visit 3	Placebo	INF	OID20523	P80098	-2.15988
CCL7	TR20009	0.200343	Plate2	Visit 3	Placebo	INF	OID20523	P80098	-2.15988
CCL7	TR20061	0.535102	Plate2	Visit 3	Placebo	INF	OID20523	P80098	-2.15988
CCL7	TR20056	1.37711	Plate2	Visit 3	Placebo	INF	OID20523	P80098	-2.15988
CCL7	TR20050	0.216628	Plate4	Visit 3	Placebo	INF	OID20523	P80098	-3.1576
CCN2	TR20061	-0.856024	Plate1	Visit 1	Placebo	INF	OID20709	P29279	-4.232
CCN2	TR20113	-2.75888	Plate1	Visit 1	Placebo	INF	OID20709	P29279	-4.232
CCN2	TR20047	1.13068	Plate1	Visit 1	Placebo	INF	OID20709	P29279	-4.232
CCN2	TR20039	1.06387	Plate1	Visit 1	Placebo	INF	OID20709	P29279	-4.232
CCN2	TR20111	-0.219102	Plate1	Visit 1	Placebo	INF	OID20709	P29279	-4.232
CCN2	TR20050	0.622284	Plate1	Visit 1	Placebo	INF	OID20709	P29279	-4.232
CCN2	TR20099	-0.123657	Plate1	Visit 1	Placebo	INF	OID20709	P29279	-4.232
CCN2	TR20065	1.24854	Plate2	Visit 1	Placebo	INF	OID20709	P29279	-4.48316
CCN2	TR20056	1.55364	Plate2	Visit 1	Placebo	INF	OID20709	P29279	-4.48316
CCN2	TR20052	1.15818	Plate2	Visit 1	Placebo	INF	OID20709	P29279	-4.48316
CCN2	TR20012	0.185212	Plate2	Visit 1	Placebo	INF	OID20709	P29279	-4.48316
CCN2	TR20088	0.0380462	Plate2	Visit 1	Placebo	INF	OID20709	P29279	-4.48316
CCN2	TR20009	0.84638	Plate4	Visit 1	Placebo	INF	OID20709	P29279	-4.47137
CCN2	TR20072	1.05674	Plate4	Visit 1	Placebo	INF	OID20709	P29279	-4.47137
CCN2	TR20012	1.62842	Plate1	Visit 3	Placebo	INF	OID20709	P29279	-4.232
CCN2	TR20072	0.166702	Plate1	Visit 3	Placebo	INF	OID20709	P29279	-4.232
CCN2	TR20088	0.492655	Plate1	Visit 3	Placebo	INF	OID20709	P29279	-4.232
CCN2	TR20047	0.402602	Plate2	Visit 3	Placebo	INF	OID20709	P29279	-4.48316
CCN2	TR20052	-0.0101188	Plate2	Visit 3	Placebo	INF	OID20709	P29279	-4.48316
CCN2	TR20065	0.482126	Plate2	Visit 3	Placebo	INF	OID20709	P29279	-4.48316
CCN2	TR20009	1.18579	Plate2	Visit 3	Placebo	INF	OID20709	P29279	-4.48316
CCN2	TR20061	0.224253	Plate2	Visit 3	Placebo	INF	OID20709	P29279	-4.48316
CCN2	TR20056	-2.35232	Plate2	Visit 3	Placebo	INF	OID20709	P29279	-4.48316
CCN2	TR20050	0.588863	Plate4	Visit 3	Placebo	INF	OID20709	P29279	-4.47137
CD160	TR20061	0.932121	Plate1	Visit 1	Placebo	INF	OID20647	O95971	-5.53338
CD160	TR20113	-0.170202	Plate1	Visit 1	Placebo	INF	OID20647	O95971	-5.53338
CD160	TR20047	0.726563	Plate1	Visit 1	Placebo	INF	OID20647	O95971	-5.53338
CD160	TR20039	0.306716	Plate1	Visit 1	Placebo	INF	OID20647	O95971	-5.53338
CD160	TR20111	0.241216	Plate1	Visit 1	Placebo	INF	OID20647	O95971	-5.53338
CD160	TR20050	0.389541	Plate1	Visit 1	Placebo	INF	OID20647	O95971	-5.53338
CD160	TR20099	-0.120747	Plate1	Visit 1	Placebo	INF	OID20647	O95971	-5.53338
CD160	TR20065	1.00867	Plate2	Visit 1	Placebo	INF	OID20647	O95971	-5.82324
CD160	TR20056	0.329269	Plate2	Visit 1	Placebo	INF	OID20647	O95971	-5.82324
CD160	TR20052	0.664628	Plate2	Visit 1	Placebo	INF	OID20647	O95971	-5.82324
CD160	TR20012	0.180008	Plate2	Visit 1	Placebo	INF	OID20647	O95971	-5.82324
CD160	TR20088	-0.0728235	Plate2	Visit 1	Placebo	INF	OID20647	O95971	-5.82324
CD160	TR20009	0.38238	Plate4	Visit 1	Placebo	INF	OID20647	O95971	-5.8847
CD160	TR20072	-0.527247	Plate4	Visit 1	Placebo	INF	OID20647	O95971	-5.8847
CD160	TR20012	1.16818	Plate1	Visit 3	Placebo	INF	OID20647	O95971	-5.53338
CD160	TR20072	-0.0490825	Plate1	Visit 3	Placebo	INF	OID20647	O95971	-5.53338
CD160	TR20088	-0.191305	Plate1	Visit 3	Placebo	INF	OID20647	O95971	-5.53338
CD160	TR20047	0.251925	Plate2	Visit 3	Placebo	INF	OID20647	O95971	-5.82324
CD160	TR20052	0.0167699	Plate2	Visit 3	Placebo	INF	OID20647	O95971	-5.82324
CD160	TR20065	1.57927	Plate2	Visit 3	Placebo	INF	OID20647	O95971	-5.82324
CD160	TR20009	1.08634	Plate2	Visit 3	Placebo	INF	OID20647	O95971	-5.82324
CD160	TR20061	0.851171	Plate2	Visit 3	Placebo	INF	OID20647	O95971	-5.82324
CD160	TR20056	0.541276	Plate2	Visit 3	Placebo	INF	OID20647	O95971	-5.82324
CD160	TR20050	0.78285	Plate4	Visit 3	Placebo	INF	OID20647	O95971	-5.8847
CD200	TR20061	0.587758	Plate1	Visit 1	Placebo	INF	OID20603	P41217	-4.31297
CD200	TR20113	-0.18429	Plate1	Visit 1	Placebo	INF	OID20603	P41217	-4.31297
CD200	TR20047	0.00989856	Plate1	Visit 1	Placebo	INF	OID20603	P41217	-4.31297
CD200	TR20039	0.693759	Plate1	Visit 1	Placebo	INF	OID20603	P41217	-4.31297
CD200	TR20111	0.690773	Plate1	Visit 1	Placebo	INF	OID20603	P41217	-4.31297
CD200	TR20050	0.134156	Plate1	Visit 1	Placebo	INF	OID20603	P41217	-4.31297
CD200	TR20099	-0.110518	Plate1	Visit 1	Placebo	INF	OID20603	P41217	-4.31297
CD200	TR20065	0.0490074	Plate2	Visit 1	Placebo	INF	OID20603	P41217	-4.63129
CD200	TR20056	1.03702	Plate2	Visit 1	Placebo	INF	OID20603	P41217	-4.63129
CD200	TR20052	0.818645	Plate2	Visit 1	Placebo	INF	OID20603	P41217	-4.63129
CD200	TR20012	-0.435718	Plate2	Visit 1	Placebo	INF	OID20603	P41217	-4.63129
CD200	TR20088	-0.61284	Plate2	Visit 1	Placebo	INF	OID20603	P41217	-4.63129
CD200	TR20009	-1.30635	Plate4	Visit 1	Placebo	INF	OID20603	P41217	-4.60812
CD200	TR20072	-0.817919	Plate4	Visit 1	Placebo	INF	OID20603	P41217	-4.60812
CD200	TR20012	0.598041	Plate1	Visit 3	Placebo	INF	OID20603	P41217	-4.31297
CD200	TR20072	0.225639	Plate1	Visit 3	Placebo	INF	OID20603	P41217	-4.31297
CD200	TR20088	-0.0443231	Plate1	Visit 3	Placebo	INF	OID20603	P41217	-4.31297
CD200	TR20047	0.180439	Plate2	Visit 3	Placebo	INF	OID20603	P41217	-4.63129
CD200	TR20052	0.45655	Plate2	Visit 3	Placebo	INF	OID20603	P41217	-4.63129
CD200	TR20065	0.119217	Plate2	Visit 3	Placebo	INF	OID20603	P41217	-4.63129
CD200	TR20009	-0.215217	Plate2	Visit 3	Placebo	INF	OID20603	P41217	-4.63129
CD200	TR20061	0.586781	Plate2	Visit 3	Placebo	INF	OID20603	P41217	-4.63129
CD200	TR20056	0.712156	Plate2	Visit 3	Placebo	INF	OID20603	P41217	-4.63129
CD200	TR20050	0.313878	Plate4	Visit 3	Placebo	INF	OID20603	P41217	-4.60812
CD200R1	TR20061	0.140295	Plate1	Visit 1	Placebo	INF	OID20595	Q8TD46	-5.29544
CD200R1	TR20113	-0.332624	Plate1	Visit 1	Placebo	INF	OID20595	Q8TD46	-5.29544
CD200R1	TR20047	0.0967542	Plate1	Visit 1	Placebo	INF	OID20595	Q8TD46	-5.29544
CD200R1	TR20039	0.318974	Plate1	Visit 1	Placebo	INF	OID20595	Q8TD46	-5.29544
CD200R1	TR20111	0.750684	Plate1	Visit 1	Placebo	INF	OID20595	Q8TD46	-5.29544
CD200R1	TR20050	-0.0249006	Plate1	Visit 1	Placebo	INF	OID20595	Q8TD46	-5.29544
CD200R1	TR20099	-0.110639	Plate1	Visit 1	Placebo	INF	OID20595	Q8TD46	-5.29544
CD200R1	TR20065	1.26174	Plate2	Visit 1	Placebo	INF	OID20595	Q8TD46	-4.89526
CD200R1	TR20056	0.222371	Plate2	Visit 1	Placebo	INF	OID20595	Q8TD46	-4.89526
CD200R1	TR20052	0.208786	Plate2	Visit 1	Placebo	INF	OID20595	Q8TD46	-4.89526
CD200R1	TR20012	-0.436001	Plate2	Visit 1	Placebo	INF	OID20595	Q8TD46	-4.89526
CD200R1	TR20088	0.399532	Plate2	Visit 1	Placebo	INF	OID20595	Q8TD46	-4.89526
CD200R1	TR20009	-0.18121	Plate4	Visit 1	Placebo	INF	OID20595	Q8TD46	-5.59902
CD200R1	TR20072	0.241511	Plate4	Visit 1	Placebo	INF	OID20595	Q8TD46	-5.59902
CD200R1	TR20012	0.489191	Plate1	Visit 3	Placebo	INF	OID20595	Q8TD46	-5.29544
CD200R1	TR20072	1.17966	Plate1	Visit 3	Placebo	INF	OID20595	Q8TD46	-5.29544
CD200R1	TR20088	0.694334	Plate1	Visit 3	Placebo	INF	OID20595	Q8TD46	-5.29544
CD200R1	TR20047	-0.0667814	Plate2	Visit 3	Placebo	INF	OID20595	Q8TD46	-4.89526
CD200R1	TR20052	-0.18304	Plate2	Visit 3	Placebo	INF	OID20595	Q8TD46	-4.89526
CD200R1	TR20065	1.37822	Plate2	Visit 3	Placebo	INF	OID20595	Q8TD46	-4.89526
CD200R1	TR20009	0.915061	Plate2	Visit 3	Placebo	INF	OID20595	Q8TD46	-4.89526
CD200R1	TR20061	-0.0985824	Plate2	Visit 3	Placebo	INF	OID20595	Q8TD46	-4.89526
CD200R1	TR20056	-0.108941	Plate2	Visit 3	Placebo	INF	OID20595	Q8TD46	-4.89526
CD200R1	TR20050	0.210753	Plate4	Visit 3	Placebo	INF	OID20595	Q8TD46	-5.59902
CD22	TR20061	0.162488	Plate1	Visit 1	Placebo	INF	OID20637	P20273	-6.92863
CD22	TR20113	0.580855	Plate1	Visit 1	Placebo	INF	OID20637	P20273	-6.92863
CD22	TR20047	-0.506721	Plate1	Visit 1	Placebo	INF	OID20637	P20273	-6.92863
CD22	TR20039	-0.197754	Plate1	Visit 1	Placebo	INF	OID20637	P20273	-6.92863
CD22	TR20111	0.566677	Plate1	Visit 1	Placebo	INF	OID20637	P20273	-6.92863
CD22	TR20050	-0.117461	Plate1	Visit 1	Placebo	INF	OID20637	P20273	-6.92863
CD22	TR20099	-0.25388	Plate1	Visit 1	Placebo	INF	OID20637	P20273	-6.92863
CD22	TR20065	-0.0623024	Plate2	Visit 1	Placebo	INF	OID20637	P20273	-6.87626
CD22	TR20056	0.396589	Plate2	Visit 1	Placebo	INF	OID20637	P20273	-6.87626
CD22	TR20052	-0.0570335	Plate2	Visit 1	Placebo	INF	OID20637	P20273	-6.87626
CD22	TR20012	0.446777	Plate2	Visit 1	Placebo	INF	OID20637	P20273	-6.87626
CD22	TR20088	0.593078	Plate2	Visit 1	Placebo	INF	OID20637	P20273	-6.87626
CD22	TR20009	-0.800053	Plate4	Visit 1	Placebo	INF	OID20637	P20273	-6.42784
CD22	TR20072	-1.05831	Plate4	Visit 1	Placebo	INF	OID20637	P20273	-6.42784
CD22	TR20012	1.25801	Plate1	Visit 3	Placebo	INF	OID20637	P20273	-6.92863
CD22	TR20072	-0.649456	Plate1	Visit 3	Placebo	INF	OID20637	P20273	-6.92863
CD22	TR20088	0.618832	Plate1	Visit 3	Placebo	INF	OID20637	P20273	-6.92863
CD22	TR20047	-0.630684	Plate2	Visit 3	Placebo	INF	OID20637	P20273	-6.87626
CD22	TR20052	-0.400565	Plate2	Visit 3	Placebo	INF	OID20637	P20273	-6.87626
CD22	TR20065	0.13851	Plate2	Visit 3	Placebo	INF	OID20637	P20273	-6.87626
CD22	TR20009	0.133647	Plate2	Visit 3	Placebo	INF	OID20637	P20273	-6.87626
CD22	TR20061	-0.00200526	Plate2	Visit 3	Placebo	INF	OID20637	P20273	-6.87626
CD22	TR20056	0.313932	Plate2	Visit 3	Placebo	INF	OID20637	P20273	-6.87626
CD22	TR20050	0.149627	Plate4	Visit 3	Placebo	INF	OID20637	P20273	-6.42784
CD244	TR20061	0.645258	Plate1	Visit 1	Placebo	INF	OID20628	Q9BZW8	-6.24666
CD244	TR20113	0.0581422	Plate1	Visit 1	Placebo	INF	OID20628	Q9BZW8	-6.24666
CD244	TR20047	0.809872	Plate1	Visit 1	Placebo	INF	OID20628	Q9BZW8	-6.24666
CD244	TR20039	1.25096	Plate1	Visit 1	Placebo	INF	OID20628	Q9BZW8	-6.24666
CD244	TR20111	0.688815	Plate1	Visit 1	Placebo	INF	OID20628	Q9BZW8	-6.24666
CD244	TR20050	0.756125	Plate1	Visit 1	Placebo	INF	OID20628	Q9BZW8	-6.24666
CD244	TR20099	0.326135	Plate1	Visit 1	Placebo	INF	OID20628	Q9BZW8	-6.24666
CD244	TR20065	0.298254	Plate2	Visit 1	Placebo	INF	OID20628	Q9BZW8	-6.10019
CD244	TR20056	1.44548	Plate2	Visit 1	Placebo	INF	OID20628	Q9BZW8	-6.10019
CD244	TR20052	1.18132	Plate2	Visit 1	Placebo	INF	OID20628	Q9BZW8	-6.10019
CD244	TR20012	-0.393885	Plate2	Visit 1	Placebo	INF	OID20628	Q9BZW8	-6.10019
CD244	TR20088	0.0106432	Plate2	Visit 1	Placebo	INF	OID20628	Q9BZW8	-6.10019
CD244	TR20009	-1.33272	Plate4	Visit 1	Placebo	INF	OID20628	Q9BZW8	-6.41086
CD244	TR20072	0.181907	Plate4	Visit 1	Placebo	INF	OID20628	Q9BZW8	-6.41086
CD244	TR20012	1.31016	Plate1	Visit 3	Placebo	INF	OID20628	Q9BZW8	-6.24666
CD244	TR20072	0.570018	Plate1	Visit 3	Placebo	INF	OID20628	Q9BZW8	-6.24666
CD244	TR20088	0.0553878	Plate1	Visit 3	Placebo	INF	OID20628	Q9BZW8	-6.24666
CD244	TR20047	-0.0673729	Plate2	Visit 3	Placebo	INF	OID20628	Q9BZW8	-6.10019
CD244	TR20052	0.338355	Plate2	Visit 3	Placebo	INF	OID20628	Q9BZW8	-6.10019
CD244	TR20065	0.252113	Plate2	Visit 3	Placebo	INF	OID20628	Q9BZW8	-6.10019
CD244	TR20009	0.0304463	Plate2	Visit 3	Placebo	INF	OID20628	Q9BZW8	-6.10019
CD244	TR20061	0.149024	Plate2	Visit 3	Placebo	INF	OID20628	Q9BZW8	-6.10019
CD244	TR20056	0.920696	Plate2	Visit 3	Placebo	INF	OID20628	Q9BZW8	-6.10019
CD244	TR20050	0.644113	Plate4	Visit 3	Placebo	INF	OID20628	Q9BZW8	-6.41086
CD276	TR20061	-0.811826	Plate1	Visit 1	Placebo	INF	OID20680	Q5ZPR3	-7.01995
CD276	TR20113	-5.04347	Plate1	Visit 1	Placebo	INF	OID20680	Q5ZPR3	-7.01995
CD276	TR20047	-0.340609	Plate1	Visit 1	Placebo	INF	OID20680	Q5ZPR3	-7.01995
CD276	TR20039	0.534682	Plate1	Visit 1	Placebo	INF	OID20680	Q5ZPR3	-7.01995
CD276	TR20111	-0.717327	Plate1	Visit 1	Placebo	INF	OID20680	Q5ZPR3	-7.01995
CD276	TR20050	-1.10266	Plate1	Visit 1	Placebo	INF	OID20680	Q5ZPR3	-7.01995
CD276	TR20099	-1.53593	Plate1	Visit 1	Placebo	INF	OID20680	Q5ZPR3	-7.01995
CD276	TR20065	0.0114694	Plate2	Visit 1	Placebo	INF	OID20680	Q5ZPR3	-7.30232
CD276	TR20056	-0.440149	Plate2	Visit 1	Placebo	INF	OID20680	Q5ZPR3	-7.30232
CD276	TR20052	0.130055	Plate2	Visit 1	Placebo	INF	OID20680	Q5ZPR3	-7.30232
CD276	TR20012	-0.848881	Plate2	Visit 1	Placebo	INF	OID20680	Q5ZPR3	-7.30232
CD276	TR20088	-1.31595	Plate2	Visit 1	Placebo	INF	OID20680	Q5ZPR3	-7.30232
CD276	TR20009	-0.946578	Plate4	Visit 1	Placebo	INF	OID20680	Q5ZPR3	-7.29196
CD276	TR20072	-0.453946	Plate4	Visit 1	Placebo	INF	OID20680	Q5ZPR3	-7.29196
CD276	TR20012	-0.231007	Plate1	Visit 3	Placebo	INF	OID20680	Q5ZPR3	-7.01995
CD276	TR20072	-0.322246	Plate1	Visit 3	Placebo	INF	OID20680	Q5ZPR3	-7.01995
CD276	TR20088	-1.42594	Plate1	Visit 3	Placebo	INF	OID20680	Q5ZPR3	-7.01995
CD276	TR20047	0.0725526	Plate2	Visit 3	Placebo	INF	OID20680	Q5ZPR3	-7.30232
CD276	TR20052	-0.396943	Plate2	Visit 3	Placebo	INF	OID20680	Q5ZPR3	-7.30232
CD276	TR20065	-0.0366712	Plate2	Visit 3	Placebo	INF	OID20680	Q5ZPR3	-7.30232
CD276	TR20009	0.0651233	Plate2	Visit 3	Placebo	INF	OID20680	Q5ZPR3	-7.30232
CD276	TR20061	0.56332	Plate2	Visit 3	Placebo	INF	OID20680	Q5ZPR3	-7.30232
CD276	TR20056	-4.45409	Plate2	Visit 3	Placebo	INF	OID20680	Q5ZPR3	-7.30232
CD276	TR20050	-0.5821	Plate4	Visit 3	Placebo	INF	OID20680	Q5ZPR3	-7.29196
CD4	TR20061	-0.0882425	Plate1	Visit 1	Placebo	INF	OID20584	P01730	-3.42522
CD4	TR20113	-0.368659	Plate1	Visit 1	Placebo	INF	OID20584	P01730	-3.42522
CD4	TR20047	0.242872	Plate1	Visit 1	Placebo	INF	OID20584	P01730	-3.42522
CD4	TR20039	-0.17012	Plate1	Visit 1	Placebo	INF	OID20584	P01730	-3.42522
CD4	TR20111	-0.281656	Plate1	Visit 1	Placebo	INF	OID20584	P01730	-3.42522
CD4	TR20050	-0.152963	Plate1	Visit 1	Placebo	INF	OID20584	P01730	-3.42522
CD4	TR20099	-0.610845	Plate1	Visit 1	Placebo	INF	OID20584	P01730	-3.42522
CD4	TR20065	0.492409	Plate2	Visit 1	Placebo	INF	OID20584	P01730	-3.36392
CD4	TR20056	0.307919	Plate2	Visit 1	Placebo	INF	OID20584	P01730	-3.36392
CD4	TR20052	0.206994	Plate2	Visit 1	Placebo	INF	OID20584	P01730	-3.36392
CD4	TR20012	-1.00651	Plate2	Visit 1	Placebo	INF	OID20584	P01730	-3.36392
CD4	TR20088	0.193196	Plate2	Visit 1	Placebo	INF	OID20584	P01730	-3.36392
CD4	TR20009	-0.536349	Plate4	Visit 1	Placebo	INF	OID20584	P01730	-3.15676
CD4	TR20072	-0.222533	Plate4	Visit 1	Placebo	INF	OID20584	P01730	-3.15676
CD4	TR20012	0.14859	Plate1	Visit 3	Placebo	INF	OID20584	P01730	-3.42522
CD4	TR20072	0.117834	Plate1	Visit 3	Placebo	INF	OID20584	P01730	-3.42522
CD4	TR20088	-0.0809694	Plate1	Visit 3	Placebo	INF	OID20584	P01730	-3.42522
CD4	TR20047	0.178226	Plate2	Visit 3	Placebo	INF	OID20584	P01730	-3.36392
CD4	TR20052	-0.372154	Plate2	Visit 3	Placebo	INF	OID20584	P01730	-3.36392
CD4	TR20065	0.395205	Plate2	Visit 3	Placebo	INF	OID20584	P01730	-3.36392
CD4	TR20009	-0.136437	Plate2	Visit 3	Placebo	INF	OID20584	P01730	-3.36392
CD4	TR20061	-0.0222736	Plate2	Visit 3	Placebo	INF	OID20584	P01730	-3.36392
CD4	TR20056	0.0220336	Plate2	Visit 3	Placebo	INF	OID20584	P01730	-3.36392
CD4	TR20050	0.219323	Plate4	Visit 3	Placebo	INF	OID20584	P01730	-3.15676
CD40	TR20061	-0.268479	Plate1	Visit 1	Placebo	INF	OID20724	P25942	-6.93997
CD40	TR20113	-4.28292	Plate1	Visit 1	Placebo	INF	OID20724	P25942	-6.93997
CD40	TR20047	1.38863	Plate1	Visit 1	Placebo	INF	OID20724	P25942	-6.93997
CD40	TR20039	2.41218	Plate1	Visit 1	Placebo	INF	OID20724	P25942	-6.93997
CD40	TR20111	-0.0672004	Plate1	Visit 1	Placebo	INF	OID20724	P25942	-6.93997
CD40	TR20050	1.5077	Plate1	Visit 1	Placebo	INF	OID20724	P25942	-6.93997
CD40	TR20099	-1.10358	Plate1	Visit 1	Placebo	INF	OID20724	P25942	-6.93997
CD40	TR20065	0.904078	Plate2	Visit 1	Placebo	INF	OID20724	P25942	-7.48829
CD40	TR20056	2.85981	Plate2	Visit 1	Placebo	INF	OID20724	P25942	-7.48829
CD40	TR20052	2.85794	Plate2	Visit 1	Placebo	INF	OID20724	P25942	-7.48829
CD40	TR20012	-0.433681	Plate2	Visit 1	Placebo	INF	OID20724	P25942	-7.48829
CD40	TR20088	0.850088	Plate2	Visit 1	Placebo	INF	OID20724	P25942	-7.48829
CD40	TR20009	0.0493464	Plate4	Visit 1	Placebo	INF	OID20724	P25942	-8.03463
CD40	TR20072	0.445262	Plate4	Visit 1	Placebo	INF	OID20724	P25942	-8.03463
CD40	TR20012	1.93726	Plate1	Visit 3	Placebo	INF	OID20724	P25942	-6.93997
CD40	TR20072	0.208479	Plate1	Visit 3	Placebo	INF	OID20724	P25942	-6.93997
CD40	TR20088	0.237484	Plate1	Visit 3	Placebo	INF	OID20724	P25942	-6.93997
CD40	TR20047	0.365873	Plate2	Visit 3	Placebo	INF	OID20724	P25942	-7.48829
CD40	TR20052	1.2775	Plate2	Visit 3	Placebo	INF	OID20724	P25942	-7.48829
CD40	TR20065	0.458377	Plate2	Visit 3	Placebo	INF	OID20724	P25942	-7.48829
CD40	TR20009	2.38802	Plate2	Visit 3	Placebo	INF	OID20724	P25942	-7.48829
CD40	TR20061	0.702283	Plate2	Visit 3	Placebo	INF	OID20724	P25942	-7.48829
CD40	TR20056	-1.92363	Plate2	Visit 3	Placebo	INF	OID20724	P25942	-7.48829
CD40	TR20050	1.49482	Plate4	Visit 3	Placebo	INF	OID20724	P25942	-8.03463
CD40LG	TR20061	-0.164145	Plate1	Visit 1	Placebo	INF	OID20616	P29965	-4.28556
CD40LG	TR20113	-1.45893	Plate1	Visit 1	Placebo	INF	OID20616	P29965	-4.28556
CD40LG	TR20047	0.645358	Plate1	Visit 1	Placebo	INF	OID20616	P29965	-4.28556
CD40LG	TR20039	1.57839	Plate1	Visit 1	Placebo	INF	OID20616	P29965	-4.28556
CD40LG	TR20111	-1.41353	Plate1	Visit 1	Placebo	INF	OID20616	P29965	-4.28556
CD40LG	TR20050	1.46025	Plate1	Visit 1	Placebo	INF	OID20616	P29965	-4.28556
CD40LG	TR20099	-0.884678	Plate1	Visit 1	Placebo	INF	OID20616	P29965	-4.28556
CD40LG	TR20065	-0.909574	Plate2	Visit 1	Placebo	INF	OID20616	P29965	-4.58943
CD40LG	TR20056	1.62744	Plate2	Visit 1	Placebo	INF	OID20616	P29965	-4.58943
CD40LG	TR20052	1.87306	Plate2	Visit 1	Placebo	INF	OID20616	P29965	-4.58943
CD40LG	TR20012	-1.70692	Plate2	Visit 1	Placebo	INF	OID20616	P29965	-4.58943
CD40LG	TR20088	-1.08683	Plate2	Visit 1	Placebo	INF	OID20616	P29965	-4.58943
CD40LG	TR20009	-1.55235	Plate4	Visit 1	Placebo	INF	OID20616	P29965	-4.47704
CD40LG	TR20072	-1.09376	Plate4	Visit 1	Placebo	INF	OID20616	P29965	-4.47704
CD40LG	TR20012	1.88066	Plate1	Visit 3	Placebo	INF	OID20616	P29965	-4.28556
CD40LG	TR20072	-1.39481	Plate1	Visit 3	Placebo	INF	OID20616	P29965	-4.28556
CD40LG	TR20088	-1.97403	Plate1	Visit 3	Placebo	INF	OID20616	P29965	-4.28556
CD40LG	TR20047	-1.58655	Plate2	Visit 3	Placebo	INF	OID20616	P29965	-4.58943
CD40LG	TR20052	0.0923669	Plate2	Visit 3	Placebo	INF	OID20616	P29965	-4.58943
CD40LG	TR20065	-1.4019	Plate2	Visit 3	Placebo	INF	OID20616	P29965	-4.58943
CD40LG	TR20009	0.797255	Plate2	Visit 3	Placebo	INF	OID20616	P29965	-4.58943
CD40LG	TR20061	-1.82305	Plate2	Visit 3	Placebo	INF	OID20616	P29965	-4.58943
CD40LG	TR20056	0.338423	Plate2	Visit 3	Placebo	INF	OID20616	P29965	-4.58943
CD40LG	TR20050	0.856583	Plate4	Visit 3	Placebo	INF	OID20616	P29965	-4.47704
CD48	TR20061	-1.12394	Plate1	Visit 1	Placebo	INF	OID20692	P09326	-6.42864
CD48	TR20113	-4.67608	Plate1	Visit 1	Placebo	INF	OID20692	P09326	-6.42864
CD48	TR20047	-0.120788	Plate1	Visit 1	Placebo	INF	OID20692	P09326	-6.42864
CD48	TR20039	0.0336204	Plate1	Visit 1	Placebo	INF	OID20692	P09326	-6.42864
CD48	TR20111	0.192999	Plate1	Visit 1	Placebo	INF	OID20692	P09326	-6.42864
CD48	TR20050	-0.411731	Plate1	Visit 1	Placebo	INF	OID20692	P09326	-6.42864
CD48	TR20099	-1.36533	Plate1	Visit 1	Placebo	INF	OID20692	P09326	-6.42864
CD48	TR20065	0.417872	Plate2	Visit 1	Placebo	INF	OID20692	P09326	-6.40089
CD48	TR20056	0.905431	Plate2	Visit 1	Placebo	INF	OID20692	P09326	-6.40089
CD48	TR20052	0.447369	Plate2	Visit 1	Placebo	INF	OID20692	P09326	-6.40089
CD48	TR20012	-0.149294	Plate2	Visit 1	Placebo	INF	OID20692	P09326	-6.40089
CD48	TR20088	0.324792	Plate2	Visit 1	Placebo	INF	OID20692	P09326	-6.40089
CD48	TR20009	-0.771022	Plate4	Visit 1	Placebo	INF	OID20692	P09326	-6.45186
CD48	TR20072	-0.317351	Plate4	Visit 1	Placebo	INF	OID20692	P09326	-6.45186
CD48	TR20012	0.482728	Plate1	Visit 3	Placebo	INF	OID20692	P09326	-6.42864
CD48	TR20072	0.0617105	Plate1	Visit 3	Placebo	INF	OID20692	P09326	-6.42864
CD48	TR20088	-0.425	Plate1	Visit 3	Placebo	INF	OID20692	P09326	-6.42864
CD48	TR20047	-0.0656751	Plate2	Visit 3	Placebo	INF	OID20692	P09326	-6.40089
CD48	TR20052	0.0203185	Plate2	Visit 3	Placebo	INF	OID20692	P09326	-6.40089
CD48	TR20065	0.350762	Plate2	Visit 3	Placebo	INF	OID20692	P09326	-6.40089
CD48	TR20009	-0.0446767	Plate2	Visit 3	Placebo	INF	OID20692	P09326	-6.40089
CD48	TR20061	0.520578	Plate2	Visit 3	Placebo	INF	OID20692	P09326	-6.40089
CD48	TR20056	-3.6248	Plate2	Visit 3	Placebo	INF	OID20692	P09326	-6.40089
CD48	TR20050	0.0866839	Plate4	Visit 3	Placebo	INF	OID20692	P09326	-6.45186
CD58	TR20061	-1.59059	Plate1	Visit 1	Placebo	INF	OID20716	P19256	-8.22344
CD58	TR20113	-5.84067	Plate1	Visit 1	Placebo	INF	OID20716	P19256	-8.22344
CD58	TR20047	-0.274641	Plate1	Visit 1	Placebo	INF	OID20716	P19256	-8.22344
CD58	TR20039	0.00066137	Plate1	Visit 1	Placebo	INF	OID20716	P19256	-8.22344
CD58	TR20111	-0.189589	Plate1	Visit 1	Placebo	INF	OID20716	P19256	-8.22344
CD58	TR20050	-0.786926	Plate1	Visit 1	Placebo	INF	OID20716	P19256	-8.22344
CD58	TR20099	-2.2689	Plate1	Visit 1	Placebo	INF	OID20716	P19256	-8.22344
CD58	TR20065	0.0402345	Plate2	Visit 1	Placebo	INF	OID20716	P19256	-8.37062
CD58	TR20056	0.0871124	Plate2	Visit 1	Placebo	INF	OID20716	P19256	-8.37062
CD58	TR20052	0.06332	Plate2	Visit 1	Placebo	INF	OID20716	P19256	-8.37062
CD58	TR20012	-0.363448	Plate2	Visit 1	Placebo	INF	OID20716	P19256	-8.37062
CD58	TR20088	-0.303322	Plate2	Visit 1	Placebo	INF	OID20716	P19256	-8.37062
CD58	TR20009	-0.653083	Plate4	Visit 1	Placebo	INF	OID20716	P19256	-8.49005
CD58	TR20072	-0.548085	Plate4	Visit 1	Placebo	INF	OID20716	P19256	-8.49005
CD58	TR20012	-0.0868734	Plate1	Visit 3	Placebo	INF	OID20716	P19256	-8.22344
CD58	TR20072	-0.350732	Plate1	Visit 3	Placebo	INF	OID20716	P19256	-8.22344
CD58	TR20088	-0.11335	Plate1	Visit 3	Placebo	INF	OID20716	P19256	-8.22344
CD58	TR20047	-0.197668	Plate2	Visit 3	Placebo	INF	OID20716	P19256	-8.37062
CD58	TR20052	-0.214417	Plate2	Visit 3	Placebo	INF	OID20716	P19256	-8.37062
CD58	TR20065	-0.129985	Plate2	Visit 3	Placebo	INF	OID20716	P19256	-8.37062
CD58	TR20009	-0.144835	Plate2	Visit 3	Placebo	INF	OID20716	P19256	-8.37062
CD58	TR20061	-0.0479378	Plate2	Visit 3	Placebo	INF	OID20716	P19256	-8.37062
CD58	TR20056	-4.66031	Plate2	Visit 3	Placebo	INF	OID20716	P19256	-8.37062
CD58	TR20050	-0.505175	Plate4	Visit 3	Placebo	INF	OID20716	P19256	-8.49005
CD6	TR20061	-0.913766	Plate1	Visit 1	Placebo	INF	OID20649	P30203	-6.14655
CD6	TR20113	-1.17982	Plate1	Visit 1	Placebo	INF	OID20649	P30203	-6.14655
CD6	TR20047	-0.688271	Plate1	Visit 1	Placebo	INF	OID20649	P30203	-6.14655
CD6	TR20039	-0.387568	Plate1	Visit 1	Placebo	INF	OID20649	P30203	-6.14655
CD6	TR20111	0.602182	Plate1	Visit 1	Placebo	INF	OID20649	P30203	-6.14655
CD6	TR20050	-1.19742	Plate1	Visit 1	Placebo	INF	OID20649	P30203	-6.14655
CD6	TR20099	0.166385	Plate1	Visit 1	Placebo	INF	OID20649	P30203	-6.14655
CD6	TR20065	-0.648522	Plate2	Visit 1	Placebo	INF	OID20649	P30203	-6.00281
CD6	TR20056	-0.217811	Plate2	Visit 1	Placebo	INF	OID20649	P30203	-6.00281
CD6	TR20052	0.136476	Plate2	Visit 1	Placebo	INF	OID20649	P30203	-6.00281
CD6	TR20012	-1.47736	Plate2	Visit 1	Placebo	INF	OID20649	P30203	-6.00281
CD6	TR20088	-0.915765	Plate2	Visit 1	Placebo	INF	OID20649	P30203	-6.00281
CD6	TR20009	-0.934475	Plate4	Visit 1	Placebo	INF	OID20649	P30203	-6.12751
CD6	TR20072	-0.216326	Plate4	Visit 1	Placebo	INF	OID20649	P30203	-6.12751
CD6	TR20012	-0.621449	Plate1	Visit 3	Placebo	INF	OID20649	P30203	-6.14655
CD6	TR20072	0.521896	Plate1	Visit 3	Placebo	INF	OID20649	P30203	-6.14655
CD6	TR20088	-1.19849	Plate1	Visit 3	Placebo	INF	OID20649	P30203	-6.14655
CD6	TR20047	-0.601494	Plate2	Visit 3	Placebo	INF	OID20649	P30203	-6.00281
CD6	TR20052	-0.600219	Plate2	Visit 3	Placebo	INF	OID20649	P30203	-6.00281
CD6	TR20065	-0.443101	Plate2	Visit 3	Placebo	INF	OID20649	P30203	-6.00281
CD6	TR20009	0.301397	Plate2	Visit 3	Placebo	INF	OID20649	P30203	-6.00281
CD6	TR20061	-0.865397	Plate2	Visit 3	Placebo	INF	OID20649	P30203	-6.00281
CD6	TR20056	-0.230427	Plate2	Visit 3	Placebo	INF	OID20649	P30203	-6.00281
CD6	TR20050	-0.449861	Plate4	Visit 3	Placebo	INF	OID20649	P30203	-6.12751
CD70	TR20061	1.51512	Plate1	Visit 1	Placebo	INF	OID20599	P32970	-3.25177
CD70	TR20113	0.832404	Plate1	Visit 1	Placebo	INF	OID20599	P32970	-3.25177
CD70	TR20047	-0.224891	Plate1	Visit 1	Placebo	INF	OID20599	P32970	-3.25177
CD70	TR20039	0.165311	Plate1	Visit 1	Placebo	INF	OID20599	P32970	-3.25177
CD70	TR20111	0.341574	Plate1	Visit 1	Placebo	INF	OID20599	P32970	-3.25177
CD70	TR20050	0.084843	Plate1	Visit 1	Placebo	INF	OID20599	P32970	-3.25177
CD70	TR20099	0.304595	Plate1	Visit 1	Placebo	INF	OID20599	P32970	-3.25177
CD70	TR20065	1.03548	Plate2	Visit 1	Placebo	INF	OID20599	P32970	-3.61992
CD70	TR20056	0.702136	Plate2	Visit 1	Placebo	INF	OID20599	P32970	-3.61992
CD70	TR20052	0.568304	Plate2	Visit 1	Placebo	INF	OID20599	P32970	-3.61992
CD70	TR20012	-1.35417	Plate2	Visit 1	Placebo	INF	OID20599	P32970	-3.61992
CD70	TR20088	0.340245	Plate2	Visit 1	Placebo	INF	OID20599	P32970	-3.61992
CD70	TR20009	-0.32772	Plate4	Visit 1	Placebo	INF	OID20599	P32970	-3.61562
CD70	TR20072	0.571601	Plate4	Visit 1	Placebo	INF	OID20599	P32970	-3.61562
CD70	TR20012	0.253104	Plate1	Visit 3	Placebo	INF	OID20599	P32970	-3.25177
CD70	TR20072	0.692316	Plate1	Visit 3	Placebo	INF	OID20599	P32970	-3.25177
CD70	TR20088	0.152794	Plate1	Visit 3	Placebo	INF	OID20599	P32970	-3.25177
CD70	TR20047	-0.239582	Plate2	Visit 3	Placebo	INF	OID20599	P32970	-3.61992
CD70	TR20052	0.133032	Plate2	Visit 3	Placebo	INF	OID20599	P32970	-3.61992
CD70	TR20065	0.879088	Plate2	Visit 3	Placebo	INF	OID20599	P32970	-3.61992
CD70	TR20009	0.655417	Plate2	Visit 3	Placebo	INF	OID20599	P32970	-3.61992
CD70	TR20061	1.45007	Plate2	Visit 3	Placebo	INF	OID20599	P32970	-3.61992
CD70	TR20056	0.535035	Plate2	Visit 3	Placebo	INF	OID20599	P32970	-3.61992
CD70	TR20050	0.649646	Plate4	Visit 3	Placebo	INF	OID20599	P32970	-3.61562
CD79B	TR20061	0.877705	Plate1	Visit 1	Placebo	INF	OID20635	P40259	-6.05024
CD79B	TR20113	0.190099	Plate1	Visit 1	Placebo	INF	OID20635	P40259	-6.05024
CD79B	TR20047	0.87557	Plate1	Visit 1	Placebo	INF	OID20635	P40259	-6.05024
CD79B	TR20039	0.741935	Plate1	Visit 1	Placebo	INF	OID20635	P40259	-6.05024
CD79B	TR20111	0.832302	Plate1	Visit 1	Placebo	INF	OID20635	P40259	-6.05024
CD79B	TR20050	1.12704	Plate1	Visit 1	Placebo	INF	OID20635	P40259	-6.05024
CD79B	TR20099	0.0378049	Plate1	Visit 1	Placebo	INF	OID20635	P40259	-6.05024
CD79B	TR20065	0.859725	Plate2	Visit 1	Placebo	INF	OID20635	P40259	-6.19072
CD79B	TR20056	1.3083	Plate2	Visit 1	Placebo	INF	OID20635	P40259	-6.19072
CD79B	TR20052	-0.0189574	Plate2	Visit 1	Placebo	INF	OID20635	P40259	-6.19072
CD79B	TR20012	-0.0739598	Plate2	Visit 1	Placebo	INF	OID20635	P40259	-6.19072
CD79B	TR20088	0.601248	Plate2	Visit 1	Placebo	INF	OID20635	P40259	-6.19072
CD79B	TR20009	-0.384315	Plate4	Visit 1	Placebo	INF	OID20635	P40259	-6.19866
CD79B	TR20072	-0.685086	Plate4	Visit 1	Placebo	INF	OID20635	P40259	-6.19866
CD79B	TR20012	1.42816	Plate1	Visit 3	Placebo	INF	OID20635	P40259	-6.05024
CD79B	TR20072	-0.175829	Plate1	Visit 3	Placebo	INF	OID20635	P40259	-6.05024
CD79B	TR20088	0.197492	Plate1	Visit 3	Placebo	INF	OID20635	P40259	-6.05024
CD79B	TR20047	0.636036	Plate2	Visit 3	Placebo	INF	OID20635	P40259	-6.19072
CD79B	TR20052	-0.486669	Plate2	Visit 3	Placebo	INF	OID20635	P40259	-6.19072
CD79B	TR20065	0.933049	Plate2	Visit 3	Placebo	INF	OID20635	P40259	-6.19072
CD79B	TR20009	0.748335	Plate2	Visit 3	Placebo	INF	OID20635	P40259	-6.19072
CD79B	TR20061	0.946751	Plate2	Visit 3	Placebo	INF	OID20635	P40259	-6.19072
CD79B	TR20056	1.04062	Plate2	Visit 3	Placebo	INF	OID20635	P40259	-6.19072
CD79B	TR20050	1.26305	Plate4	Visit 3	Placebo	INF	OID20635	P40259	-6.19866
CD83	TR20061	0.874361	Plate1	Visit 1	Placebo	INF	OID20565	Q01151	-3.26855
CD83	TR20113	-0.109108	Plate1	Visit 1	Placebo	INF	OID20565	Q01151	-3.26855
CD83	TR20047	0.386286	Plate1	Visit 1	Placebo	INF	OID20565	Q01151	-3.26855
CD83	TR20039	0.148382	Plate1	Visit 1	Placebo	INF	OID20565	Q01151	-3.26855
CD83	TR20111	0.364454	Plate1	Visit 1	Placebo	INF	OID20565	Q01151	-3.26855
CD83	TR20050	0.190147	Plate1	Visit 1	Placebo	INF	OID20565	Q01151	-3.26855
CD83	TR20099	-0.115312	Plate1	Visit 1	Placebo	INF	OID20565	Q01151	-3.26855
CD83	TR20065	0.64747	Plate2	Visit 1	Placebo	INF	OID20565	Q01151	-2.74627
CD83	TR20056	1.00772	Plate2	Visit 1	Placebo	INF	OID20565	Q01151	-2.74627
CD83	TR20052	0.653719	Plate2	Visit 1	Placebo	INF	OID20565	Q01151	-2.74627
CD83	TR20012	-0.768546	Plate2	Visit 1	Placebo	INF	OID20565	Q01151	-2.74627
CD83	TR20088	0.0727327	Plate2	Visit 1	Placebo	INF	OID20565	Q01151	-2.74627
CD83	TR20009	-0.639988	Plate4	Visit 1	Placebo	INF	OID20565	Q01151	-3.0562
CD83	TR20072	-0.686794	Plate4	Visit 1	Placebo	INF	OID20565	Q01151	-3.0562
CD83	TR20012	0.160463	Plate1	Visit 3	Placebo	INF	OID20565	Q01151	-3.26855
CD83	TR20072	-0.210523	Plate1	Visit 3	Placebo	INF	OID20565	Q01151	-3.26855
CD83	TR20088	0.029583	Plate1	Visit 3	Placebo	INF	OID20565	Q01151	-3.26855
CD83	TR20047	0.288499	Plate2	Visit 3	Placebo	INF	OID20565	Q01151	-2.74627
CD83	TR20052	0.084354	Plate2	Visit 3	Placebo	INF	OID20565	Q01151	-2.74627
CD83	TR20065	0.740655	Plate2	Visit 3	Placebo	INF	OID20565	Q01151	-2.74627
CD83	TR20009	0.121119	Plate2	Visit 3	Placebo	INF	OID20565	Q01151	-2.74627
CD83	TR20061	0.845663	Plate2	Visit 3	Placebo	INF	OID20565	Q01151	-2.74627
CD83	TR20056	1.01267	Plate2	Visit 3	Placebo	INF	OID20565	Q01151	-2.74627
CD83	TR20050	0.675809	Plate4	Visit 3	Placebo	INF	OID20565	Q01151	-3.0562
CD84	TR20061	0.120701	Plate1	Visit 1	Placebo	INF	OID20607	Q9UIB8	-5.5491
CD84	TR20113	-0.46736	Plate1	Visit 1	Placebo	INF	OID20607	Q9UIB8	-5.5491
CD84	TR20047	-0.341385	Plate1	Visit 1	Placebo	INF	OID20607	Q9UIB8	-5.5491
CD84	TR20039	0.29827	Plate1	Visit 1	Placebo	INF	OID20607	Q9UIB8	-5.5491
CD84	TR20111	-0.524942	Plate1	Visit 1	Placebo	INF	OID20607	Q9UIB8	-5.5491
CD84	TR20050	-0.609666	Plate1	Visit 1	Placebo	INF	OID20607	Q9UIB8	-5.5491
CD84	TR20099	-0.979191	Plate1	Visit 1	Placebo	INF	OID20607	Q9UIB8	-5.5491
CD84	TR20065	-0.533613	Plate2	Visit 1	Placebo	INF	OID20607	Q9UIB8	-5.59209
CD84	TR20056	0.0241896	Plate2	Visit 1	Placebo	INF	OID20607	Q9UIB8	-5.59209
CD84	TR20052	0.311574	Plate2	Visit 1	Placebo	INF	OID20607	Q9UIB8	-5.59209
CD84	TR20012	-1.21817	Plate2	Visit 1	Placebo	INF	OID20607	Q9UIB8	-5.59209
CD84	TR20088	-1.04157	Plate2	Visit 1	Placebo	INF	OID20607	Q9UIB8	-5.59209
CD84	TR20009	-0.696075	Plate4	Visit 1	Placebo	INF	OID20607	Q9UIB8	-5.76606
CD84	TR20072	-0.833496	Plate4	Visit 1	Placebo	INF	OID20607	Q9UIB8	-5.76606
CD84	TR20012	0.483499	Plate1	Visit 3	Placebo	INF	OID20607	Q9UIB8	-5.5491
CD84	TR20072	-0.582539	Plate1	Visit 3	Placebo	INF	OID20607	Q9UIB8	-5.5491
CD84	TR20088	-0.549914	Plate1	Visit 3	Placebo	INF	OID20607	Q9UIB8	-5.5491
CD84	TR20047	-0.764189	Plate2	Visit 3	Placebo	INF	OID20607	Q9UIB8	-5.59209
CD84	TR20052	-0.377773	Plate2	Visit 3	Placebo	INF	OID20607	Q9UIB8	-5.59209
CD84	TR20065	-0.496811	Plate2	Visit 3	Placebo	INF	OID20607	Q9UIB8	-5.59209
CD84	TR20009	0.041514	Plate2	Visit 3	Placebo	INF	OID20607	Q9UIB8	-5.59209
CD84	TR20061	-0.151562	Plate2	Visit 3	Placebo	INF	OID20607	Q9UIB8	-5.59209
CD84	TR20056	-0.344998	Plate2	Visit 3	Placebo	INF	OID20607	Q9UIB8	-5.59209
CD84	TR20050	-0.683844	Plate4	Visit 3	Placebo	INF	OID20607	Q9UIB8	-5.76606
CDON	TR20061	-2.13756	Plate1	Visit 1	Placebo	INF	OID20754	Q4KMG0	-8.13033
CDON	TR20113	-5.70294	Plate1	Visit 1	Placebo	INF	OID20754	Q4KMG0	-8.13033
CDON	TR20047	-0.275226	Plate1	Visit 1	Placebo	INF	OID20754	Q4KMG0	-8.13033
CDON	TR20039	-0.259426	Plate1	Visit 1	Placebo	INF	OID20754	Q4KMG0	-8.13033
CDON	TR20111	0.0342659	Plate1	Visit 1	Placebo	INF	OID20754	Q4KMG0	-8.13033
CDON	TR20050	-1.04624	Plate1	Visit 1	Placebo	INF	OID20754	Q4KMG0	-8.13033
CDON	TR20099	-2.44228	Plate1	Visit 1	Placebo	INF	OID20754	Q4KMG0	-8.13033
CDON	TR20065	-0.709764	Plate2	Visit 1	Placebo	INF	OID20754	Q4KMG0	-7.91859
CDON	TR20056	0.000652864	Plate2	Visit 1	Placebo	INF	OID20754	Q4KMG0	-7.91859
CDON	TR20052	0.556688	Plate2	Visit 1	Placebo	INF	OID20754	Q4KMG0	-7.91859
CDON	TR20012	-0.788272	Plate2	Visit 1	Placebo	INF	OID20754	Q4KMG0	-7.91859
CDON	TR20088	-0.895684	Plate2	Visit 1	Placebo	INF	OID20754	Q4KMG0	-7.91859
CDON	TR20009	-1.84151	Plate4	Visit 1	Placebo	INF	OID20754	Q4KMG0	-8.42305
CDON	TR20072	-0.289119	Plate4	Visit 1	Placebo	INF	OID20754	Q4KMG0	-8.42305
CDON	TR20012	-0.424739	Plate1	Visit 3	Placebo	INF	OID20754	Q4KMG0	-8.13033
CDON	TR20072	-0.12316	Plate1	Visit 3	Placebo	INF	OID20754	Q4KMG0	-8.13033
CDON	TR20088	-0.512462	Plate1	Visit 3	Placebo	INF	OID20754	Q4KMG0	-8.13033
CDON	TR20047	-0.269242	Plate2	Visit 3	Placebo	INF	OID20754	Q4KMG0	-7.91859
CDON	TR20052	-0.292919	Plate2	Visit 3	Placebo	INF	OID20754	Q4KMG0	-7.91859
CDON	TR20065	-0.712097	Plate2	Visit 3	Placebo	INF	OID20754	Q4KMG0	-7.91859
CDON	TR20009	-0.443615	Plate2	Visit 3	Placebo	INF	OID20754	Q4KMG0	-7.91859
CDON	TR20061	-0.323004	Plate2	Visit 3	Placebo	INF	OID20754	Q4KMG0	-7.91859
CDON	TR20056	-5.28434	Plate2	Visit 3	Placebo	INF	OID20754	Q4KMG0	-7.91859
CDON	TR20050	-0.857441	Plate4	Visit 3	Placebo	INF	OID20754	Q4KMG0	-8.42305
CDSN	TR20061	1.4515	Plate1	Visit 1	Placebo	INF	OID20667	Q15517	-1.21737
CDSN	TR20113	0.388196	Plate1	Visit 1	Placebo	INF	OID20667	Q15517	-1.21737
CDSN	TR20047	1.34897	Plate1	Visit 1	Placebo	INF	OID20667	Q15517	-1.21737
CDSN	TR20039	0.176428	Plate1	Visit 1	Placebo	INF	OID20667	Q15517	-1.21737
CDSN	TR20111	0.187122	Plate1	Visit 1	Placebo	INF	OID20667	Q15517	-1.21737
CDSN	TR20050	-0.0985679	Plate1	Visit 1	Placebo	INF	OID20667	Q15517	-1.21737
CDSN	TR20099	-0.127824	Plate1	Visit 1	Placebo	INF	OID20667	Q15517	-1.21737
CDSN	TR20065	1.12597	Plate2	Visit 1	Placebo	INF	OID20667	Q15517	-4.01218
CDSN	TR20056	1.05525	Plate2	Visit 1	Placebo	INF	OID20667	Q15517	-4.01218
CDSN	TR20052	0.85964	Plate2	Visit 1	Placebo	INF	OID20667	Q15517	-4.01218
CDSN	TR20012	-0.0536982	Plate2	Visit 1	Placebo	INF	OID20667	Q15517	-4.01218
CDSN	TR20088	0.539284	Plate2	Visit 1	Placebo	INF	OID20667	Q15517	-4.01218
CDSN	TR20009	-0.188364	Plate4	Visit 1	Placebo	INF	OID20667	Q15517	-4.10936
CDSN	TR20072	0.377043	Plate4	Visit 1	Placebo	INF	OID20667	Q15517	-4.10936
CDSN	TR20012	0.438221	Plate1	Visit 3	Placebo	INF	OID20667	Q15517	-1.21737
CDSN	TR20072	0.524632	Plate1	Visit 3	Placebo	INF	OID20667	Q15517	-1.21737
CDSN	TR20088	-0.114188	Plate1	Visit 3	Placebo	INF	OID20667	Q15517	-1.21737
CDSN	TR20047	1.58639	Plate2	Visit 3	Placebo	INF	OID20667	Q15517	-4.01218
CDSN	TR20052	0.875996	Plate2	Visit 3	Placebo	INF	OID20667	Q15517	-4.01218
CDSN	TR20065	1.41373	Plate2	Visit 3	Placebo	INF	OID20667	Q15517	-4.01218
CDSN	TR20009	0.599237	Plate2	Visit 3	Placebo	INF	OID20667	Q15517	-4.01218
CDSN	TR20061	0.713914	Plate2	Visit 3	Placebo	INF	OID20667	Q15517	-4.01218
CDSN	TR20056	1.05631	Plate2	Visit 3	Placebo	INF	OID20667	Q15517	-4.01218
CDSN	TR20050	0.57033	Plate4	Visit 3	Placebo	INF	OID20667	Q15517	-4.10936
CEACAM21	TR20061	0.613909	Plate1	Visit 1	Placebo	INF	OID20548	Q3KPI0	-3.37604
CEACAM21	TR20113	-0.503143	Plate1	Visit 1	Placebo	INF	OID20548	Q3KPI0	-3.37604
CEACAM21	TR20047	-0.847817	Plate1	Visit 1	Placebo	INF	OID20548	Q3KPI0	-3.37604
CEACAM21	TR20039	-0.957564	Plate1	Visit 1	Placebo	INF	OID20548	Q3KPI0	-3.37604
CEACAM21	TR20111	1.63924	Plate1	Visit 1	Placebo	INF	OID20548	Q3KPI0	-3.37604
CEACAM21	TR20050	-1.43191	Plate1	Visit 1	Placebo	INF	OID20548	Q3KPI0	-3.37604
CEACAM21	TR20099	0.265436	Plate1	Visit 1	Placebo	INF	OID20548	Q3KPI0	-3.37604
CEACAM21	TR20065	-0.799664	Plate2	Visit 1	Placebo	INF	OID20548	Q3KPI0	-3.86471
CEACAM21	TR20056	-0.892711	Plate2	Visit 1	Placebo	INF	OID20548	Q3KPI0	-3.86471
CEACAM21	TR20052	-1.09948	Plate2	Visit 1	Placebo	INF	OID20548	Q3KPI0	-3.86471
CEACAM21	TR20012	1.09144	Plate2	Visit 1	Placebo	INF	OID20548	Q3KPI0	-3.86471
CEACAM21	TR20088	-1.38786	Plate2	Visit 1	Placebo	INF	OID20548	Q3KPI0	-3.86471
CEACAM21	TR20009	0.858891	Plate4	Visit 1	Placebo	INF	OID20548	Q3KPI0	-4.04202
CEACAM21	TR20072	-1.6426	Plate4	Visit 1	Placebo	INF	OID20548	Q3KPI0	-4.04202
CEACAM21	TR20012	2.12241	Plate1	Visit 3	Placebo	INF	OID20548	Q3KPI0	-3.37604
CEACAM21	TR20072	-1.2472	Plate1	Visit 3	Placebo	INF	OID20548	Q3KPI0	-3.37604
CEACAM21	TR20088	-0.819537	Plate1	Visit 3	Placebo	INF	OID20548	Q3KPI0	-3.37604
CEACAM21	TR20047	-1.29259	Plate2	Visit 3	Placebo	INF	OID20548	Q3KPI0	-3.86471
CEACAM21	TR20052	-1.49532	Plate2	Visit 3	Placebo	INF	OID20548	Q3KPI0	-3.86471
CEACAM21	TR20065	-1.07691	Plate2	Visit 3	Placebo	INF	OID20548	Q3KPI0	-3.86471
CEACAM21	TR20009	1.30555	Plate2	Visit 3	Placebo	INF	OID20548	Q3KPI0	-3.86471
CEACAM21	TR20061	0.757723	Plate2	Visit 3	Placebo	INF	OID20548	Q3KPI0	-3.86471
CEACAM21	TR20056	-1.20988	Plate2	Visit 3	Placebo	INF	OID20548	Q3KPI0	-3.86471
CEACAM21	TR20050	-1.01415	Plate4	Visit 3	Placebo	INF	OID20548	Q3KPI0	-4.04202
CEP164	TR20061	-1.18532	Plate1	Visit 1	Placebo	INF	OID20441	Q9UPV0	-0.371349
CEP164	TR20113	-0.809666	Plate1	Visit 1	Placebo	INF	OID20441	Q9UPV0	-0.371349
CEP164	TR20047	-0.557634	Plate1	Visit 1	Placebo	INF	OID20441	Q9UPV0	-0.371349
CEP164	TR20039	-1.27307	Plate1	Visit 1	Placebo	INF	OID20441	Q9UPV0	-0.371349
CEP164	TR20111	-1.13015	Plate1	Visit 1	Placebo	INF	OID20441	Q9UPV0	-0.371349
CEP164	TR20050	-0.180088	Plate1	Visit 1	Placebo	INF	OID20441	Q9UPV0	-0.371349
CEP164	TR20099	-0.375087	Plate1	Visit 1	Placebo	INF	OID20441	Q9UPV0	-0.371349
CEP164	TR20065	-0.642385	Plate2	Visit 1	Placebo	INF	OID20441	Q9UPV0	-0.27972
CEP164	TR20056	-0.417138	Plate2	Visit 1	Placebo	INF	OID20441	Q9UPV0	-0.27972
CEP164	TR20052	-1.11627	Plate2	Visit 1	Placebo	INF	OID20441	Q9UPV0	-0.27972
CEP164	TR20012	-0.745426	Plate2	Visit 1	Placebo	INF	OID20441	Q9UPV0	-0.27972
CEP164	TR20088	-1.14528	Plate2	Visit 1	Placebo	INF	OID20441	Q9UPV0	-0.27972
CEP164	TR20009	-0.726025	Plate4	Visit 1	Placebo	INF	OID20441	Q9UPV0	-0.0974344
CEP164	TR20072	-1.20094	Plate4	Visit 1	Placebo	INF	OID20441	Q9UPV0	-0.0974344
CEP164	TR20012	-0.945064	Plate1	Visit 3	Placebo	INF	OID20441	Q9UPV0	-0.371349
CEP164	TR20072	-1.37246	Plate1	Visit 3	Placebo	INF	OID20441	Q9UPV0	-0.371349
CEP164	TR20088	-1.24022	Plate1	Visit 3	Placebo	INF	OID20441	Q9UPV0	-0.371349
CEP164	TR20047	-0.956342	Plate2	Visit 3	Placebo	INF	OID20441	Q9UPV0	-0.27972
CEP164	TR20052	-1.06623	Plate2	Visit 3	Placebo	INF	OID20441	Q9UPV0	-0.27972
CEP164	TR20065	-0.751847	Plate2	Visit 3	Placebo	INF	OID20441	Q9UPV0	-0.27972
CEP164	TR20009	-0.820773	Plate2	Visit 3	Placebo	INF	OID20441	Q9UPV0	-0.27972
CEP164	TR20061	-1.19361	Plate2	Visit 3	Placebo	INF	OID20441	Q9UPV0	-0.27972
CEP164	TR20056	-0.936992	Plate2	Visit 3	Placebo	INF	OID20441	Q9UPV0	-0.27972
CEP164	TR20050	-0.134023	Plate4	Visit 3	Placebo	INF	OID20441	Q9UPV0	-0.0974344
CHRDL1	TR20061	-0.222639	Plate1	Visit 1	Placebo	INF	OID20771	Q9BU40	-7.47233
CHRDL1	TR20113	-4.57125	Plate1	Visit 1	Placebo	INF	OID20771	Q9BU40	-7.47233
CHRDL1	TR20047	0.851457	Plate1	Visit 1	Placebo	INF	OID20771	Q9BU40	-7.47233
CHRDL1	TR20039	1.37624	Plate1	Visit 1	Placebo	INF	OID20771	Q9BU40	-7.47233
CHRDL1	TR20111	0.706684	Plate1	Visit 1	Placebo	INF	OID20771	Q9BU40	-7.47233
CHRDL1	TR20050	1.08387	Plate1	Visit 1	Placebo	INF	OID20771	Q9BU40	-7.47233
CHRDL1	TR20099	-0.31743	Plate1	Visit 1	Placebo	INF	OID20771	Q9BU40	-7.47233
CHRDL1	TR20065	1.19247	Plate2	Visit 1	Placebo	INF	OID20771	Q9BU40	-7.60878
CHRDL1	TR20056	1.82118	Plate2	Visit 1	Placebo	INF	OID20771	Q9BU40	-7.60878
CHRDL1	TR20052	0.780044	Plate2	Visit 1	Placebo	INF	OID20771	Q9BU40	-7.60878
CHRDL1	TR20012	0.75579	Plate2	Visit 1	Placebo	INF	OID20771	Q9BU40	-7.60878
CHRDL1	TR20088	0.407518	Plate2	Visit 1	Placebo	INF	OID20771	Q9BU40	-7.60878
CHRDL1	TR20009	0.0408555	Plate4	Visit 1	Placebo	INF	OID20771	Q9BU40	-7.40266
CHRDL1	TR20072	0.0271741	Plate4	Visit 1	Placebo	INF	OID20771	Q9BU40	-7.40266
CHRDL1	TR20012	1.71449	Plate1	Visit 3	Placebo	INF	OID20771	Q9BU40	-7.47233
CHRDL1	TR20072	0.408479	Plate1	Visit 3	Placebo	INF	OID20771	Q9BU40	-7.47233
CHRDL1	TR20088	0.323634	Plate1	Visit 3	Placebo	INF	OID20771	Q9BU40	-7.47233
CHRDL1	TR20047	0.863952	Plate2	Visit 3	Placebo	INF	OID20771	Q9BU40	-7.60878
CHRDL1	TR20052	0.28142	Plate2	Visit 3	Placebo	INF	OID20771	Q9BU40	-7.60878
CHRDL1	TR20065	1.08022	Plate2	Visit 3	Placebo	INF	OID20771	Q9BU40	-7.60878
CHRDL1	TR20009	0.881425	Plate2	Visit 3	Placebo	INF	OID20771	Q9BU40	-7.60878
CHRDL1	TR20061	1.10967	Plate2	Visit 3	Placebo	INF	OID20771	Q9BU40	-7.60878
CHRDL1	TR20056	-2.51489	Plate2	Visit 3	Placebo	INF	OID20771	Q9BU40	-7.60878
CHRDL1	TR20050	1.21289	Plate4	Visit 3	Placebo	INF	OID20771	Q9BU40	-7.40266
CKAP4	TR20061	1.24419	Plate1	Visit 1	Placebo	INF	OID20617	Q07065	-5.3076
CKAP4	TR20113	0.41235	Plate1	Visit 1	Placebo	INF	OID20617	Q07065	-5.3076
CKAP4	TR20047	1.02209	Plate1	Visit 1	Placebo	INF	OID20617	Q07065	-5.3076
CKAP4	TR20039	0.79518	Plate1	Visit 1	Placebo	INF	OID20617	Q07065	-5.3076
CKAP4	TR20111	0.00382757	Plate1	Visit 1	Placebo	INF	OID20617	Q07065	-5.3076
CKAP4	TR20050	0.475627	Plate1	Visit 1	Placebo	INF	OID20617	Q07065	-5.3076
CKAP4	TR20099	0.056051	Plate1	Visit 1	Placebo	INF	OID20617	Q07065	-5.3076
CKAP4	TR20065	0.742449	Plate2	Visit 1	Placebo	INF	OID20617	Q07065	-5.81776
CKAP4	TR20056	1.31895	Plate2	Visit 1	Placebo	INF	OID20617	Q07065	-5.81776
CKAP4	TR20052	0.682834	Plate2	Visit 1	Placebo	INF	OID20617	Q07065	-5.81776
CKAP4	TR20012	-0.466383	Plate2	Visit 1	Placebo	INF	OID20617	Q07065	-5.81776
CKAP4	TR20088	0.502209	Plate2	Visit 1	Placebo	INF	OID20617	Q07065	-5.81776
CKAP4	TR20009	-0.467308	Plate4	Visit 1	Placebo	INF	OID20617	Q07065	-6.09013
CKAP4	TR20072	-0.527379	Plate4	Visit 1	Placebo	INF	OID20617	Q07065	-6.09013
CKAP4	TR20012	0.757669	Plate1	Visit 3	Placebo	INF	OID20617	Q07065	-5.3076
CKAP4	TR20072	0.163783	Plate1	Visit 3	Placebo	INF	OID20617	Q07065	-5.3076
CKAP4	TR20088	-0.0868737	Plate1	Visit 3	Placebo	INF	OID20617	Q07065	-5.3076
CKAP4	TR20047	0.752328	Plate2	Visit 3	Placebo	INF	OID20617	Q07065	-5.81776
CKAP4	TR20052	0.114304	Plate2	Visit 3	Placebo	INF	OID20617	Q07065	-5.81776
CKAP4	TR20065	0.83905	Plate2	Visit 3	Placebo	INF	OID20617	Q07065	-5.81776
CKAP4	TR20009	0.558501	Plate2	Visit 3	Placebo	INF	OID20617	Q07065	-5.81776
CKAP4	TR20061	1.35039	Plate2	Visit 3	Placebo	INF	OID20617	Q07065	-5.81776
CKAP4	TR20056	1.22223	Plate2	Visit 3	Placebo	INF	OID20617	Q07065	-5.81776
CKAP4	TR20050	0.530607	Plate4	Visit 3	Placebo	INF	OID20617	Q07065	-6.09013
CKMT1A_CKMT1B	TR20061	-0.605201	Plate1	Visit 1	Placebo	INF	OID20721	P12532	-8.64751
CKMT1A_CKMT1B	TR20113	-0.141347	Plate1	Visit 1	Placebo	INF	OID20721	P12532	-8.64751
CKMT1A_CKMT1B	TR20047	0.550316	Plate1	Visit 1	Placebo	INF	OID20721	P12532	-8.64751
CKMT1A_CKMT1B	TR20039	-0.714877	Plate1	Visit 1	Placebo	INF	OID20721	P12532	-8.64751
CKMT1A_CKMT1B	TR20111	-1.09999	Plate1	Visit 1	Placebo	INF	OID20721	P12532	-8.64751
CKMT1A_CKMT1B	TR20050	0.367526	Plate1	Visit 1	Placebo	INF	OID20721	P12532	-8.64751
CKMT1A_CKMT1B	TR20099	0.745646	Plate1	Visit 1	Placebo	INF	OID20721	P12532	-8.64751
CKMT1A_CKMT1B	TR20065	-0.330128	Plate2	Visit 1	Placebo	INF	OID20721	P12532	-9.21836
CKMT1A_CKMT1B	TR20056	0.122679	Plate2	Visit 1	Placebo	INF	OID20721	P12532	-9.21836
CKMT1A_CKMT1B	TR20052	-0.823581	Plate2	Visit 1	Placebo	INF	OID20721	P12532	-9.21836
CKMT1A_CKMT1B	TR20012	-1.31522	Plate2	Visit 1	Placebo	INF	OID20721	P12532	-9.21836
CKMT1A_CKMT1B	TR20088	-0.00463623	Plate2	Visit 1	Placebo	INF	OID20721	P12532	-9.21836
CKMT1A_CKMT1B	TR20009	0.750678	Plate4	Visit 1	Placebo	INF	OID20721	P12532	-8.98865
CKMT1A_CKMT1B	TR20072	0.00274623	Plate4	Visit 1	Placebo	INF	OID20721	P12532	-8.98865
CKMT1A_CKMT1B	TR20012	-0.318393	Plate1	Visit 3	Placebo	INF	OID20721	P12532	-8.64751
CKMT1A_CKMT1B	TR20072	0.440875	Plate1	Visit 3	Placebo	INF	OID20721	P12532	-8.64751
CKMT1A_CKMT1B	TR20088	-0.552301	Plate1	Visit 3	Placebo	INF	OID20721	P12532	-8.64751
CKMT1A_CKMT1B	TR20047	-0.541959	Plate2	Visit 3	Placebo	INF	OID20721	P12532	-9.21836
CKMT1A_CKMT1B	TR20052	-0.495812	Plate2	Visit 3	Placebo	INF	OID20721	P12532	-9.21836
CKMT1A_CKMT1B	TR20065	-0.329539	Plate2	Visit 3	Placebo	INF	OID20721	P12532	-9.21836
CKMT1A_CKMT1B	TR20009	0.149317	Plate2	Visit 3	Placebo	INF	OID20721	P12532	-9.21836
CKMT1A_CKMT1B	TR20061	-0.162848	Plate2	Visit 3	Placebo	INF	OID20721	P12532	-9.21836
CKMT1A_CKMT1B	TR20056	-0.413419	Plate2	Visit 3	Placebo	INF	OID20721	P12532	-9.21836
CKMT1A_CKMT1B	TR20050	-0.585047	Plate4	Visit 3	Placebo	INF	OID20721	P12532	-8.98865
CLEC4A	TR20061	-0.496637	Plate1	Visit 1	Placebo	INF	OID20573	Q9UMR7	-4.06278
CLEC4A	TR20113	-0.396242	Plate1	Visit 1	Placebo	INF	OID20573	Q9UMR7	-4.06278
CLEC4A	TR20047	-0.0135821	Plate1	Visit 1	Placebo	INF	OID20573	Q9UMR7	-4.06278
CLEC4A	TR20039	0.18081	Plate1	Visit 1	Placebo	INF	OID20573	Q9UMR7	-4.06278
CLEC4A	TR20111	-0.0908311	Plate1	Visit 1	Placebo	INF	OID20573	Q9UMR7	-4.06278
CLEC4A	TR20050	-0.599829	Plate1	Visit 1	Placebo	INF	OID20573	Q9UMR7	-4.06278
CLEC4A	TR20099	-0.903004	Plate1	Visit 1	Placebo	INF	OID20573	Q9UMR7	-4.06278
CLEC4A	TR20065	-0.479327	Plate2	Visit 1	Placebo	INF	OID20573	Q9UMR7	-4.34313
CLEC4A	TR20056	-0.301879	Plate2	Visit 1	Placebo	INF	OID20573	Q9UMR7	-4.34313
CLEC4A	TR20052	0.107488	Plate2	Visit 1	Placebo	INF	OID20573	Q9UMR7	-4.34313
CLEC4A	TR20012	-0.404623	Plate2	Visit 1	Placebo	INF	OID20573	Q9UMR7	-4.34313
CLEC4A	TR20088	-1.22138	Plate2	Visit 1	Placebo	INF	OID20573	Q9UMR7	-4.34313
CLEC4A	TR20009	-1.87334	Plate4	Visit 1	Placebo	INF	OID20573	Q9UMR7	-4.49638
CLEC4A	TR20072	-0.573419	Plate4	Visit 1	Placebo	INF	OID20573	Q9UMR7	-4.49638
CLEC4A	TR20012	0.286907	Plate1	Visit 3	Placebo	INF	OID20573	Q9UMR7	-4.06278
CLEC4A	TR20072	-0.112585	Plate1	Visit 3	Placebo	INF	OID20573	Q9UMR7	-4.06278
CLEC4A	TR20088	0.107375	Plate1	Visit 3	Placebo	INF	OID20573	Q9UMR7	-4.06278
CLEC4A	TR20047	-0.208849	Plate2	Visit 3	Placebo	INF	OID20573	Q9UMR7	-4.34313
CLEC4A	TR20052	-0.139771	Plate2	Visit 3	Placebo	INF	OID20573	Q9UMR7	-4.34313
CLEC4A	TR20065	-0.877625	Plate2	Visit 3	Placebo	INF	OID20573	Q9UMR7	-4.34313
CLEC4A	TR20009	-1.16762	Plate2	Visit 3	Placebo	INF	OID20573	Q9UMR7	-4.34313
CLEC4A	TR20061	-0.488024	Plate2	Visit 3	Placebo	INF	OID20573	Q9UMR7	-4.34313
CLEC4A	TR20056	-0.453828	Plate2	Visit 3	Placebo	INF	OID20573	Q9UMR7	-4.34313
CLEC4A	TR20050	-0.671905	Plate4	Visit 3	Placebo	INF	OID20573	Q9UMR7	-4.49638
CLEC4C	TR20061	-0.43492	Plate1	Visit 1	Placebo	INF	OID20547	Q8WTT0	-3.05402
CLEC4C	TR20113	0.178812	Plate1	Visit 1	Placebo	INF	OID20547	Q8WTT0	-3.05402
CLEC4C	TR20047	-0.240584	Plate1	Visit 1	Placebo	INF	OID20547	Q8WTT0	-3.05402
CLEC4C	TR20039	0.633052	Plate1	Visit 1	Placebo	INF	OID20547	Q8WTT0	-3.05402
CLEC4C	TR20111	3.24608	Plate1	Visit 1	Placebo	INF	OID20547	Q8WTT0	-3.05402
CLEC4C	TR20050	-0.873048	Plate1	Visit 1	Placebo	INF	OID20547	Q8WTT0	-3.05402
CLEC4C	TR20099	-0.528681	Plate1	Visit 1	Placebo	INF	OID20547	Q8WTT0	-3.05402
CLEC4C	TR20065	0.453038	Plate2	Visit 1	Placebo	INF	OID20547	Q8WTT0	-3.40065
CLEC4C	TR20056	-0.655479	Plate2	Visit 1	Placebo	INF	OID20547	Q8WTT0	-3.40065
CLEC4C	TR20052	-0.0972352	Plate2	Visit 1	Placebo	INF	OID20547	Q8WTT0	-3.40065
CLEC4C	TR20012	-0.840624	Plate2	Visit 1	Placebo	INF	OID20547	Q8WTT0	-3.40065
CLEC4C	TR20088	-0.0162007	Plate2	Visit 1	Placebo	INF	OID20547	Q8WTT0	-3.40065
CLEC4C	TR20009	-0.833956	Plate4	Visit 1	Placebo	INF	OID20547	Q8WTT0	-3.4358
CLEC4C	TR20072	-0.917055	Plate4	Visit 1	Placebo	INF	OID20547	Q8WTT0	-3.4358
CLEC4C	TR20012	0.194533	Plate1	Visit 3	Placebo	INF	OID20547	Q8WTT0	-3.05402
CLEC4C	TR20072	-0.047869	Plate1	Visit 3	Placebo	INF	OID20547	Q8WTT0	-3.05402
CLEC4C	TR20088	-0.311143	Plate1	Visit 3	Placebo	INF	OID20547	Q8WTT0	-3.05402
CLEC4C	TR20047	-0.339641	Plate2	Visit 3	Placebo	INF	OID20547	Q8WTT0	-3.40065
CLEC4C	TR20052	-0.40854	Plate2	Visit 3	Placebo	INF	OID20547	Q8WTT0	-3.40065
CLEC4C	TR20065	0.0672123	Plate2	Visit 3	Placebo	INF	OID20547	Q8WTT0	-3.40065
CLEC4C	TR20009	0.162761	Plate2	Visit 3	Placebo	INF	OID20547	Q8WTT0	-3.40065
CLEC4C	TR20061	-0.318839	Plate2	Visit 3	Placebo	INF	OID20547	Q8WTT0	-3.40065
CLEC4C	TR20056	-0.63181	Plate2	Visit 3	Placebo	INF	OID20547	Q8WTT0	-3.40065
CLEC4C	TR20050	-0.445398	Plate4	Visit 3	Placebo	INF	OID20547	Q8WTT0	-3.4358
CLEC4D	TR20061	0.941528	Plate1	Visit 1	Placebo	INF	OID20609	Q8WXI8	-3.35846
CLEC4D	TR20113	0.602252	Plate1	Visit 1	Placebo	INF	OID20609	Q8WXI8	-3.35846
CLEC4D	TR20047	0.355143	Plate1	Visit 1	Placebo	INF	OID20609	Q8WXI8	-3.35846
CLEC4D	TR20039	-0.112362	Plate1	Visit 1	Placebo	INF	OID20609	Q8WXI8	-3.35846
CLEC4D	TR20111	0.891423	Plate1	Visit 1	Placebo	INF	OID20609	Q8WXI8	-3.35846
CLEC4D	TR20050	0.664777	Plate1	Visit 1	Placebo	INF	OID20609	Q8WXI8	-3.35846
CLEC4D	TR20099	-1.25941	Plate1	Visit 1	Placebo	INF	OID20609	Q8WXI8	-3.35846
CLEC4D	TR20065	1.6811	Plate2	Visit 1	Placebo	INF	OID20609	Q8WXI8	-3.86858
CLEC4D	TR20056	0.560223	Plate2	Visit 1	Placebo	INF	OID20609	Q8WXI8	-3.86858
CLEC4D	TR20052	-0.347505	Plate2	Visit 1	Placebo	INF	OID20609	Q8WXI8	-3.86858
CLEC4D	TR20012	0.242138	Plate2	Visit 1	Placebo	INF	OID20609	Q8WXI8	-3.86858
CLEC4D	TR20088	-0.732314	Plate2	Visit 1	Placebo	INF	OID20609	Q8WXI8	-3.86858
CLEC4D	TR20009	0.0187428	Plate4	Visit 1	Placebo	INF	OID20609	Q8WXI8	-4.11304
CLEC4D	TR20072	0.456519	Plate4	Visit 1	Placebo	INF	OID20609	Q8WXI8	-4.11304
CLEC4D	TR20012	0.504483	Plate1	Visit 3	Placebo	INF	OID20609	Q8WXI8	-3.35846
CLEC4D	TR20072	-0.336816	Plate1	Visit 3	Placebo	INF	OID20609	Q8WXI8	-3.35846
CLEC4D	TR20088	-0.0818009	Plate1	Visit 3	Placebo	INF	OID20609	Q8WXI8	-3.35846
CLEC4D	TR20047	0.466398	Plate2	Visit 3	Placebo	INF	OID20609	Q8WXI8	-3.86858
CLEC4D	TR20052	-0.619627	Plate2	Visit 3	Placebo	INF	OID20609	Q8WXI8	-3.86858
CLEC4D	TR20065	1.29495	Plate2	Visit 3	Placebo	INF	OID20609	Q8WXI8	-3.86858
CLEC4D	TR20009	0.366841	Plate2	Visit 3	Placebo	INF	OID20609	Q8WXI8	-3.86858
CLEC4D	TR20061	1.93716	Plate2	Visit 3	Placebo	INF	OID20609	Q8WXI8	-3.86858
CLEC4D	TR20056	0.546914	Plate2	Visit 3	Placebo	INF	OID20609	Q8WXI8	-3.86858
CLEC4D	TR20050	0.97939	Plate4	Visit 3	Placebo	INF	OID20609	Q8WXI8	-4.11304
CLEC4G	TR20061	-0.438534	Plate1	Visit 1	Placebo	INF	OID20590	Q6UXB4	-5.23942
CLEC4G	TR20113	-0.100605	Plate1	Visit 1	Placebo	INF	OID20590	Q6UXB4	-5.23942
CLEC4G	TR20047	0.677635	Plate1	Visit 1	Placebo	INF	OID20590	Q6UXB4	-5.23942
CLEC4G	TR20039	0.263762	Plate1	Visit 1	Placebo	INF	OID20590	Q6UXB4	-5.23942
CLEC4G	TR20111	0.764513	Plate1	Visit 1	Placebo	INF	OID20590	Q6UXB4	-5.23942
CLEC4G	TR20050	0.131749	Plate1	Visit 1	Placebo	INF	OID20590	Q6UXB4	-5.23942
CLEC4G	TR20099	-0.709937	Plate1	Visit 1	Placebo	INF	OID20590	Q6UXB4	-5.23942
CLEC4G	TR20065	0.134967	Plate2	Visit 1	Placebo	INF	OID20590	Q6UXB4	-5.41999
CLEC4G	TR20056	0.275719	Plate2	Visit 1	Placebo	INF	OID20590	Q6UXB4	-5.41999
CLEC4G	TR20052	0.244415	Plate2	Visit 1	Placebo	INF	OID20590	Q6UXB4	-5.41999
CLEC4G	TR20012	-1.68435	Plate2	Visit 1	Placebo	INF	OID20590	Q6UXB4	-5.41999
CLEC4G	TR20088	-0.159058	Plate2	Visit 1	Placebo	INF	OID20590	Q6UXB4	-5.41999
CLEC4G	TR20009	-0.901549	Plate4	Visit 1	Placebo	INF	OID20590	Q6UXB4	-4.00012
CLEC4G	TR20072	-0.0330918	Plate4	Visit 1	Placebo	INF	OID20590	Q6UXB4	-4.00012
CLEC4G	TR20012	-0.127166	Plate1	Visit 3	Placebo	INF	OID20590	Q6UXB4	-5.23942
CLEC4G	TR20072	-0.0521145	Plate1	Visit 3	Placebo	INF	OID20590	Q6UXB4	-5.23942
CLEC4G	TR20088	0.197381	Plate1	Visit 3	Placebo	INF	OID20590	Q6UXB4	-5.23942
CLEC4G	TR20047	0.584972	Plate2	Visit 3	Placebo	INF	OID20590	Q6UXB4	-5.41999
CLEC4G	TR20052	-0.24295	Plate2	Visit 3	Placebo	INF	OID20590	Q6UXB4	-5.41999
CLEC4G	TR20065	-0.130658	Plate2	Visit 3	Placebo	INF	OID20590	Q6UXB4	-5.41999
CLEC4G	TR20009	-0.0863192	Plate2	Visit 3	Placebo	INF	OID20590	Q6UXB4	-5.41999
CLEC4G	TR20061	-0.409881	Plate2	Visit 3	Placebo	INF	OID20590	Q6UXB4	-5.41999
CLEC4G	TR20056	0.145227	Plate2	Visit 3	Placebo	INF	OID20590	Q6UXB4	-5.41999
CLEC4G	TR20050	0.349754	Plate4	Visit 3	Placebo	INF	OID20590	Q6UXB4	-4.00012
CLEC7A	TR20061	0.700858	Plate1	Visit 1	Placebo	INF	OID20636	Q9BXN2	-4.21239
CLEC7A	TR20113	-0.0872052	Plate1	Visit 1	Placebo	INF	OID20636	Q9BXN2	-4.21239
CLEC7A	TR20047	0.494253	Plate1	Visit 1	Placebo	INF	OID20636	Q9BXN2	-4.21239
CLEC7A	TR20039	-0.0535386	Plate1	Visit 1	Placebo	INF	OID20636	Q9BXN2	-4.21239
CLEC7A	TR20111	-0.00963372	Plate1	Visit 1	Placebo	INF	OID20636	Q9BXN2	-4.21239
CLEC7A	TR20050	0.0795067	Plate1	Visit 1	Placebo	INF	OID20636	Q9BXN2	-4.21239
CLEC7A	TR20099	-0.119222	Plate1	Visit 1	Placebo	INF	OID20636	Q9BXN2	-4.21239
CLEC7A	TR20065	0.283094	Plate2	Visit 1	Placebo	INF	OID20636	Q9BXN2	-4.04378
CLEC7A	TR20056	0.626159	Plate2	Visit 1	Placebo	INF	OID20636	Q9BXN2	-4.04378
CLEC7A	TR20052	0.108851	Plate2	Visit 1	Placebo	INF	OID20636	Q9BXN2	-4.04378
CLEC7A	TR20012	-0.229685	Plate2	Visit 1	Placebo	INF	OID20636	Q9BXN2	-4.04378
CLEC7A	TR20088	0.00701366	Plate2	Visit 1	Placebo	INF	OID20636	Q9BXN2	-4.04378
CLEC7A	TR20009	-0.387818	Plate4	Visit 1	Placebo	INF	OID20636	Q9BXN2	-4.30937
CLEC7A	TR20072	-0.614202	Plate4	Visit 1	Placebo	INF	OID20636	Q9BXN2	-4.30937
CLEC7A	TR20012	0.304728	Plate1	Visit 3	Placebo	INF	OID20636	Q9BXN2	-4.21239
CLEC7A	TR20072	-0.432898	Plate1	Visit 3	Placebo	INF	OID20636	Q9BXN2	-4.21239
CLEC7A	TR20088	-0.384463	Plate1	Visit 3	Placebo	INF	OID20636	Q9BXN2	-4.21239
CLEC7A	TR20047	0.174367	Plate2	Visit 3	Placebo	INF	OID20636	Q9BXN2	-4.04378
CLEC7A	TR20052	-0.637364	Plate2	Visit 3	Placebo	INF	OID20636	Q9BXN2	-4.04378
CLEC7A	TR20065	0.280832	Plate2	Visit 3	Placebo	INF	OID20636	Q9BXN2	-4.04378
CLEC7A	TR20009	0.266146	Plate2	Visit 3	Placebo	INF	OID20636	Q9BXN2	-4.04378
CLEC7A	TR20061	0.681644	Plate2	Visit 3	Placebo	INF	OID20636	Q9BXN2	-4.04378
CLEC7A	TR20056	0.6583	Plate2	Visit 3	Placebo	INF	OID20636	Q9BXN2	-4.04378
CLEC7A	TR20050	-0.00559285	Plate4	Visit 3	Placebo	INF	OID20636	Q9BXN2	-4.30937
CLIP2	TR20061	2.71564	Plate1	Visit 1	Placebo	INF	OID20559	Q9UDT6	-0.939864
CLIP2	TR20113	0.594591	Plate1	Visit 1	Placebo	INF	OID20559	Q9UDT6	-0.939864
CLIP2	TR20047	4.94082	Plate1	Visit 1	Placebo	INF	OID20559	Q9UDT6	-0.939864
CLIP2	TR20039	5.5053	Plate1	Visit 1	Placebo	INF	OID20559	Q9UDT6	-0.939864
CLIP2	TR20111	1.08592	Plate1	Visit 1	Placebo	INF	OID20559	Q9UDT6	-0.939864
CLIP2	TR20050	4.52066	Plate1	Visit 1	Placebo	INF	OID20559	Q9UDT6	-0.939864
CLIP2	TR20099	0.967431	Plate1	Visit 1	Placebo	INF	OID20559	Q9UDT6	-0.939864
CLIP2	TR20065	2.46151	Plate2	Visit 1	Placebo	INF	OID20559	Q9UDT6	-1.28732
CLIP2	TR20056	5.12284	Plate2	Visit 1	Placebo	INF	OID20559	Q9UDT6	-1.28732
CLIP2	TR20052	6.29752	Plate2	Visit 1	Placebo	INF	OID20559	Q9UDT6	-1.28732
CLIP2	TR20012	0.587454	Plate2	Visit 1	Placebo	INF	OID20559	Q9UDT6	-1.28732
CLIP2	TR20088	2.82379	Plate2	Visit 1	Placebo	INF	OID20559	Q9UDT6	-1.28732
CLIP2	TR20009	1.71535	Plate4	Visit 1	Placebo	INF	OID20559	Q9UDT6	-1.14584
CLIP2	TR20072	3.78561	Plate4	Visit 1	Placebo	INF	OID20559	Q9UDT6	-1.14584
CLIP2	TR20012	5.27113	Plate1	Visit 3	Placebo	INF	OID20559	Q9UDT6	-0.939864
CLIP2	TR20072	2.19241	Plate1	Visit 3	Placebo	INF	OID20559	Q9UDT6	-0.939864
CLIP2	TR20088	1.54261	Plate1	Visit 3	Placebo	INF	OID20559	Q9UDT6	-0.939864
CLIP2	TR20047	1.91801	Plate2	Visit 3	Placebo	INF	OID20559	Q9UDT6	-1.28732
CLIP2	TR20052	3.94745	Plate2	Visit 3	Placebo	INF	OID20559	Q9UDT6	-1.28732
CLIP2	TR20065	0.232499	Plate2	Visit 3	Placebo	INF	OID20559	Q9UDT6	-1.28732
CLIP2	TR20009	4.82972	Plate2	Visit 3	Placebo	INF	OID20559	Q9UDT6	-1.28732
CLIP2	TR20061	0.16579	Plate2	Visit 3	Placebo	INF	OID20559	Q9UDT6	-1.28732
CLIP2	TR20056	3.74239	Plate2	Visit 3	Placebo	INF	OID20559	Q9UDT6	-1.28732
CLIP2	TR20050	4.01977	Plate4	Visit 3	Placebo	INF	OID20559	Q9UDT6	-1.14584
CLSTN2	TR20061	-0.0805525	Plate1	Visit 1	Placebo	INF	OID20664	Q9H4D0	-7.81805
CLSTN2	TR20113	-0.420653	Plate1	Visit 1	Placebo	INF	OID20664	Q9H4D0	-7.81805
CLSTN2	TR20047	-0.380871	Plate1	Visit 1	Placebo	INF	OID20664	Q9H4D0	-7.81805
CLSTN2	TR20039	0.450555	Plate1	Visit 1	Placebo	INF	OID20664	Q9H4D0	-7.81805
CLSTN2	TR20111	0.164707	Plate1	Visit 1	Placebo	INF	OID20664	Q9H4D0	-7.81805
CLSTN2	TR20050	0.00319896	Plate1	Visit 1	Placebo	INF	OID20664	Q9H4D0	-7.81805
CLSTN2	TR20099	0.0566007	Plate1	Visit 1	Placebo	INF	OID20664	Q9H4D0	-7.81805
CLSTN2	TR20065	-0.0161033	Plate2	Visit 1	Placebo	INF	OID20664	Q9H4D0	-7.45192
CLSTN2	TR20056	0.486182	Plate2	Visit 1	Placebo	INF	OID20664	Q9H4D0	-7.45192
CLSTN2	TR20052	0.39062	Plate2	Visit 1	Placebo	INF	OID20664	Q9H4D0	-7.45192
CLSTN2	TR20012	-0.725337	Plate2	Visit 1	Placebo	INF	OID20664	Q9H4D0	-7.45192
CLSTN2	TR20088	-0.846235	Plate2	Visit 1	Placebo	INF	OID20664	Q9H4D0	-7.45192
CLSTN2	TR20009	-2.52515	Plate4	Visit 1	Placebo	INF	OID20664	Q9H4D0	-7.47623
CLSTN2	TR20072	-0.423972	Plate4	Visit 1	Placebo	INF	OID20664	Q9H4D0	-7.47623
CLSTN2	TR20012	0.26031	Plate1	Visit 3	Placebo	INF	OID20664	Q9H4D0	-7.81805
CLSTN2	TR20072	0.0469361	Plate1	Visit 3	Placebo	INF	OID20664	Q9H4D0	-7.81805
CLSTN2	TR20088	0.320155	Plate1	Visit 3	Placebo	INF	OID20664	Q9H4D0	-7.81805
CLSTN2	TR20047	-0.661169	Plate2	Visit 3	Placebo	INF	OID20664	Q9H4D0	-7.45192
CLSTN2	TR20052	0.179334	Plate2	Visit 3	Placebo	INF	OID20664	Q9H4D0	-7.45192
CLSTN2	TR20065	0.0680992	Plate2	Visit 3	Placebo	INF	OID20664	Q9H4D0	-7.45192
CLSTN2	TR20009	-1.77832	Plate2	Visit 3	Placebo	INF	OID20664	Q9H4D0	-7.45192
CLSTN2	TR20061	-0.193445	Plate2	Visit 3	Placebo	INF	OID20664	Q9H4D0	-7.45192
CLSTN2	TR20056	0.243726	Plate2	Visit 3	Placebo	INF	OID20664	Q9H4D0	-7.45192
CLSTN2	TR20050	0.150546	Plate4	Visit 3	Placebo	INF	OID20664	Q9H4D0	-7.47623
CNTNAP2	TR20061	0.35864	Plate1	Visit 1	Placebo	INF	OID20556	Q9UHC6	-2.40235
CNTNAP2	TR20113	-0.746997	Plate1	Visit 1	Placebo	INF	OID20556	Q9UHC6	-2.40235
CNTNAP2	TR20047	0.060883	Plate1	Visit 1	Placebo	INF	OID20556	Q9UHC6	-2.40235
CNTNAP2	TR20039	1.38987	Plate1	Visit 1	Placebo	INF	OID20556	Q9UHC6	-2.40235
CNTNAP2	TR20111	0.428087	Plate1	Visit 1	Placebo	INF	OID20556	Q9UHC6	-2.40235
CNTNAP2	TR20050	-0.096735	Plate1	Visit 1	Placebo	INF	OID20556	Q9UHC6	-2.40235
CNTNAP2	TR20099	-0.711856	Plate1	Visit 1	Placebo	INF	OID20556	Q9UHC6	-2.40235
CNTNAP2	TR20065	0.133143	Plate2	Visit 1	Placebo	INF	OID20556	Q9UHC6	-2.11332
CNTNAP2	TR20056	1.13927	Plate2	Visit 1	Placebo	INF	OID20556	Q9UHC6	-2.11332
CNTNAP2	TR20052	0.510863	Plate2	Visit 1	Placebo	INF	OID20556	Q9UHC6	-2.11332
CNTNAP2	TR20012	-0.2436	Plate2	Visit 1	Placebo	INF	OID20556	Q9UHC6	-2.11332
CNTNAP2	TR20088	-0.814318	Plate2	Visit 1	Placebo	INF	OID20556	Q9UHC6	-2.11332
CNTNAP2	TR20009	-0.886174	Plate4	Visit 1	Placebo	INF	OID20556	Q9UHC6	-2.48841
CNTNAP2	TR20072	-0.312196	Plate4	Visit 1	Placebo	INF	OID20556	Q9UHC6	-2.48841
CNTNAP2	TR20012	0.415392	Plate1	Visit 3	Placebo	INF	OID20556	Q9UHC6	-2.40235
CNTNAP2	TR20072	-0.333549	Plate1	Visit 3	Placebo	INF	OID20556	Q9UHC6	-2.40235
CNTNAP2	TR20088	-0.199854	Plate1	Visit 3	Placebo	INF	OID20556	Q9UHC6	-2.40235
CNTNAP2	TR20047	0.117587	Plate2	Visit 3	Placebo	INF	OID20556	Q9UHC6	-2.11332
CNTNAP2	TR20052	0.638913	Plate2	Visit 3	Placebo	INF	OID20556	Q9UHC6	-2.11332
CNTNAP2	TR20065	0.0612433	Plate2	Visit 3	Placebo	INF	OID20556	Q9UHC6	-2.11332
CNTNAP2	TR20009	0.205281	Plate2	Visit 3	Placebo	INF	OID20556	Q9UHC6	-2.11332
CNTNAP2	TR20061	0.289583	Plate2	Visit 3	Placebo	INF	OID20556	Q9UHC6	-2.11332
CNTNAP2	TR20056	1.1925	Plate2	Visit 3	Placebo	INF	OID20556	Q9UHC6	-2.11332
CNTNAP2	TR20050	0.473841	Plate4	Visit 3	Placebo	INF	OID20556	Q9UHC6	-2.48841
COL9A1	TR20061	-0.39511	Plate1	Visit 1	Placebo	INF	OID20550	P20849	-2.16521
COL9A1	TR20113	-1.23601	Plate1	Visit 1	Placebo	INF	OID20550	P20849	-2.16521
COL9A1	TR20047	-0.597202	Plate1	Visit 1	Placebo	INF	OID20550	P20849	-2.16521
COL9A1	TR20039	-0.950457	Plate1	Visit 1	Placebo	INF	OID20550	P20849	-2.16521
COL9A1	TR20111	-0.412113	Plate1	Visit 1	Placebo	INF	OID20550	P20849	-2.16521
COL9A1	TR20050	-0.439704	Plate1	Visit 1	Placebo	INF	OID20550	P20849	-2.16521
COL9A1	TR20099	0.0474137	Plate1	Visit 1	Placebo	INF	OID20550	P20849	-2.16521
COL9A1	TR20065	-0.895474	Plate2	Visit 1	Placebo	INF	OID20550	P20849	-2.13669
COL9A1	TR20056	1.41696	Plate2	Visit 1	Placebo	INF	OID20550	P20849	-2.13669
COL9A1	TR20052	-0.444328	Plate2	Visit 1	Placebo	INF	OID20550	P20849	-2.13669
COL9A1	TR20012	-1.10426	Plate2	Visit 1	Placebo	INF	OID20550	P20849	-2.13669
COL9A1	TR20088	-0.859229	Plate2	Visit 1	Placebo	INF	OID20550	P20849	-2.13669
COL9A1	TR20009	-1.33986	Plate4	Visit 1	Placebo	INF	OID20550	P20849	-1.79679
COL9A1	TR20072	-0.948739	Plate4	Visit 1	Placebo	INF	OID20550	P20849	-1.79679
COL9A1	TR20012	-0.0430015	Plate1	Visit 3	Placebo	INF	OID20550	P20849	-2.16521
COL9A1	TR20072	-0.76068	Plate1	Visit 3	Placebo	INF	OID20550	P20849	-2.16521
COL9A1	TR20088	-0.205242	Plate1	Visit 3	Placebo	INF	OID20550	P20849	-2.16521
COL9A1	TR20047	-0.763511	Plate2	Visit 3	Placebo	INF	OID20550	P20849	-2.13669
COL9A1	TR20052	-0.55235	Plate2	Visit 3	Placebo	INF	OID20550	P20849	-2.13669
COL9A1	TR20065	-1.16194	Plate2	Visit 3	Placebo	INF	OID20550	P20849	-2.13669
COL9A1	TR20009	-0.65537	Plate2	Visit 3	Placebo	INF	OID20550	P20849	-2.13669
COL9A1	TR20061	-0.548631	Plate2	Visit 3	Placebo	INF	OID20550	P20849	-2.13669
COL9A1	TR20056	0.977018	Plate2	Visit 3	Placebo	INF	OID20550	P20849	-2.13669
COL9A1	TR20050	-0.597123	Plate4	Visit 3	Placebo	INF	OID20550	P20849	-1.79679
COLEC12	TR20061	-0.558693	Plate1	Visit 1	Placebo	INF	OID20738	Q5KU26	-6.24883
COLEC12	TR20113	-5.59776	Plate1	Visit 1	Placebo	INF	OID20738	Q5KU26	-6.24883
COLEC12	TR20047	0.941608	Plate1	Visit 1	Placebo	INF	OID20738	Q5KU26	-6.24883
COLEC12	TR20039	0.360032	Plate1	Visit 1	Placebo	INF	OID20738	Q5KU26	-6.24883
COLEC12	TR20111	0.243817	Plate1	Visit 1	Placebo	INF	OID20738	Q5KU26	-6.24883
COLEC12	TR20050	-0.133641	Plate1	Visit 1	Placebo	INF	OID20738	Q5KU26	-6.24883
COLEC12	TR20099	-1.36979	Plate1	Visit 1	Placebo	INF	OID20738	Q5KU26	-6.24883
COLEC12	TR20065	0.951811	Plate2	Visit 1	Placebo	INF	OID20738	Q5KU26	-6.98003
COLEC12	TR20056	0.955286	Plate2	Visit 1	Placebo	INF	OID20738	Q5KU26	-6.98003
COLEC12	TR20052	0.5316	Plate2	Visit 1	Placebo	INF	OID20738	Q5KU26	-6.98003
COLEC12	TR20012	-0.558061	Plate2	Visit 1	Placebo	INF	OID20738	Q5KU26	-6.98003
COLEC12	TR20088	-0.127884	Plate2	Visit 1	Placebo	INF	OID20738	Q5KU26	-6.98003
COLEC12	TR20009	-0.179625	Plate4	Visit 1	Placebo	INF	OID20738	Q5KU26	-6.75635
COLEC12	TR20072	-0.343251	Plate4	Visit 1	Placebo	INF	OID20738	Q5KU26	-6.75635
COLEC12	TR20012	0.507726	Plate1	Visit 3	Placebo	INF	OID20738	Q5KU26	-6.24883
COLEC12	TR20072	0.333799	Plate1	Visit 3	Placebo	INF	OID20738	Q5KU26	-6.24883
COLEC12	TR20088	0.116075	Plate1	Visit 3	Placebo	INF	OID20738	Q5KU26	-6.24883
COLEC12	TR20047	0.734151	Plate2	Visit 3	Placebo	INF	OID20738	Q5KU26	-6.98003
COLEC12	TR20052	0.143773	Plate2	Visit 3	Placebo	INF	OID20738	Q5KU26	-6.98003
COLEC12	TR20065	0.818098	Plate2	Visit 3	Placebo	INF	OID20738	Q5KU26	-6.98003
COLEC12	TR20009	0.531717	Plate2	Visit 3	Placebo	INF	OID20738	Q5KU26	-6.98003
COLEC12	TR20061	0.780132	Plate2	Visit 3	Placebo	INF	OID20738	Q5KU26	-6.98003
COLEC12	TR20056	-3.37237	Plate2	Visit 3	Placebo	INF	OID20738	Q5KU26	-6.98003
COLEC12	TR20050	0.404163	Plate4	Visit 3	Placebo	INF	OID20738	Q5KU26	-6.75635
CRELD2	TR20061	-0.594573	Plate1	Visit 1	Placebo	INF	OID20751	Q6UXH1	-5.0535
CRELD2	TR20113	-4.42625	Plate1	Visit 1	Placebo	INF	OID20751	Q6UXH1	-5.0535
CRELD2	TR20047	1.93693	Plate1	Visit 1	Placebo	INF	OID20751	Q6UXH1	-5.0535
CRELD2	TR20039	1.71582	Plate1	Visit 1	Placebo	INF	OID20751	Q6UXH1	-5.0535
CRELD2	TR20111	1.20652	Plate1	Visit 1	Placebo	INF	OID20751	Q6UXH1	-5.0535
CRELD2	TR20050	0.395416	Plate1	Visit 1	Placebo	INF	OID20751	Q6UXH1	-5.0535
CRELD2	TR20099	-1.67935	Plate1	Visit 1	Placebo	INF	OID20751	Q6UXH1	-5.0535
CRELD2	TR20065	1.61965	Plate2	Visit 1	Placebo	INF	OID20751	Q6UXH1	-5.64444
CRELD2	TR20056	2.18634	Plate2	Visit 1	Placebo	INF	OID20751	Q6UXH1	-5.64444
CRELD2	TR20052	1.7662	Plate2	Visit 1	Placebo	INF	OID20751	Q6UXH1	-5.64444
CRELD2	TR20012	-0.204507	Plate2	Visit 1	Placebo	INF	OID20751	Q6UXH1	-5.64444
CRELD2	TR20088	0.173918	Plate2	Visit 1	Placebo	INF	OID20751	Q6UXH1	-5.64444
CRELD2	TR20009	-0.0582325	Plate4	Visit 1	Placebo	INF	OID20751	Q6UXH1	-6.0218
CRELD2	TR20072	-0.0492575	Plate4	Visit 1	Placebo	INF	OID20751	Q6UXH1	-6.0218
CRELD2	TR20012	1.12846	Plate1	Visit 3	Placebo	INF	OID20751	Q6UXH1	-5.0535
CRELD2	TR20072	0.394645	Plate1	Visit 3	Placebo	INF	OID20751	Q6UXH1	-5.0535
CRELD2	TR20088	-0.134059	Plate1	Visit 3	Placebo	INF	OID20751	Q6UXH1	-5.0535
CRELD2	TR20047	1.79155	Plate2	Visit 3	Placebo	INF	OID20751	Q6UXH1	-5.64444
CRELD2	TR20052	0.636746	Plate2	Visit 3	Placebo	INF	OID20751	Q6UXH1	-5.64444
CRELD2	TR20065	1.72091	Plate2	Visit 3	Placebo	INF	OID20751	Q6UXH1	-5.64444
CRELD2	TR20009	1.25972	Plate2	Visit 3	Placebo	INF	OID20751	Q6UXH1	-5.64444
CRELD2	TR20061	1.26612	Plate2	Visit 3	Placebo	INF	OID20751	Q6UXH1	-5.64444
CRELD2	TR20056	-3.10044	Plate2	Visit 3	Placebo	INF	OID20751	Q6UXH1	-5.64444
CRELD2	TR20050	0.475862	Plate4	Visit 3	Placebo	INF	OID20751	Q6UXH1	-6.0218
CRHBP	TR20061	-2.24256	Plate1	Visit 1	Placebo	INF	OID20747	P24387	-6.79484
CRHBP	TR20113	-5.00569	Plate1	Visit 1	Placebo	INF	OID20747	P24387	-6.79484
CRHBP	TR20047	0.302038	Plate1	Visit 1	Placebo	INF	OID20747	P24387	-6.79484
CRHBP	TR20039	0.520014	Plate1	Visit 1	Placebo	INF	OID20747	P24387	-6.79484
CRHBP	TR20111	0.0472244	Plate1	Visit 1	Placebo	INF	OID20747	P24387	-6.79484
CRHBP	TR20050	0.0334983	Plate1	Visit 1	Placebo	INF	OID20747	P24387	-6.79484
CRHBP	TR20099	-1.42004	Plate1	Visit 1	Placebo	INF	OID20747	P24387	-6.79484
CRHBP	TR20065	0.826632	Plate2	Visit 1	Placebo	INF	OID20747	P24387	-6.59575
CRHBP	TR20056	0.773764	Plate2	Visit 1	Placebo	INF	OID20747	P24387	-6.59575
CRHBP	TR20052	0.0455742	Plate2	Visit 1	Placebo	INF	OID20747	P24387	-6.59575
CRHBP	TR20012	-1.11772	Plate2	Visit 1	Placebo	INF	OID20747	P24387	-6.59575
CRHBP	TR20088	-0.630645	Plate2	Visit 1	Placebo	INF	OID20747	P24387	-6.59575
CRHBP	TR20009	-0.992813	Plate4	Visit 1	Placebo	INF	OID20747	P24387	-6.58785
CRHBP	TR20072	0.294542	Plate4	Visit 1	Placebo	INF	OID20747	P24387	-6.58785
CRHBP	TR20012	-0.319629	Plate1	Visit 3	Placebo	INF	OID20747	P24387	-6.79484
CRHBP	TR20072	0.514332	Plate1	Visit 3	Placebo	INF	OID20747	P24387	-6.79484
CRHBP	TR20088	0.0926698	Plate1	Visit 3	Placebo	INF	OID20747	P24387	-6.79484
CRHBP	TR20047	0.412414	Plate2	Visit 3	Placebo	INF	OID20747	P24387	-6.59575
CRHBP	TR20052	-0.65702	Plate2	Visit 3	Placebo	INF	OID20747	P24387	-6.59575
CRHBP	TR20065	0.452633	Plate2	Visit 3	Placebo	INF	OID20747	P24387	-6.59575
CRHBP	TR20009	-0.366338	Plate2	Visit 3	Placebo	INF	OID20747	P24387	-6.59575
CRHBP	TR20061	0.165399	Plate2	Visit 3	Placebo	INF	OID20747	P24387	-6.59575
CRHBP	TR20056	-3.98349	Plate2	Visit 3	Placebo	INF	OID20747	P24387	-6.59575
CRHBP	TR20050	0.430648	Plate4	Visit 3	Placebo	INF	OID20747	P24387	-6.58785
CRIM1	TR20061	-0.946834	Plate1	Visit 1	Placebo	INF	OID20701	Q9NZV1	-3.99984
CRIM1	TR20113	-3.75356	Plate1	Visit 1	Placebo	INF	OID20701	Q9NZV1	-3.99984
CRIM1	TR20047	0.382544	Plate1	Visit 1	Placebo	INF	OID20701	Q9NZV1	-3.99984
CRIM1	TR20039	0.975794	Plate1	Visit 1	Placebo	INF	OID20701	Q9NZV1	-3.99984
CRIM1	TR20111	0.087751	Plate1	Visit 1	Placebo	INF	OID20701	Q9NZV1	-3.99984
CRIM1	TR20050	0.200735	Plate1	Visit 1	Placebo	INF	OID20701	Q9NZV1	-3.99984
CRIM1	TR20099	-1.22862	Plate1	Visit 1	Placebo	INF	OID20701	Q9NZV1	-3.99984
CRIM1	TR20065	0.588804	Plate2	Visit 1	Placebo	INF	OID20701	Q9NZV1	-4.92677
CRIM1	TR20056	1.02072	Plate2	Visit 1	Placebo	INF	OID20701	Q9NZV1	-4.92677
CRIM1	TR20052	0.827964	Plate2	Visit 1	Placebo	INF	OID20701	Q9NZV1	-4.92677
CRIM1	TR20012	-0.504093	Plate2	Visit 1	Placebo	INF	OID20701	Q9NZV1	-4.92677
CRIM1	TR20088	0.687714	Plate2	Visit 1	Placebo	INF	OID20701	Q9NZV1	-4.92677
CRIM1	TR20009	-0.429586	Plate4	Visit 1	Placebo	INF	OID20701	Q9NZV1	-4.82405
CRIM1	TR20072	-0.308335	Plate4	Visit 1	Placebo	INF	OID20701	Q9NZV1	-4.82405
CRIM1	TR20012	0.202319	Plate1	Visit 3	Placebo	INF	OID20701	Q9NZV1	-3.99984
CRIM1	TR20072	0.141455	Plate1	Visit 3	Placebo	INF	OID20701	Q9NZV1	-3.99984
CRIM1	TR20088	0.424154	Plate1	Visit 3	Placebo	INF	OID20701	Q9NZV1	-3.99984
CRIM1	TR20047	0.135684	Plate2	Visit 3	Placebo	INF	OID20701	Q9NZV1	-4.92677
CRIM1	TR20052	0.487371	Plate2	Visit 3	Placebo	INF	OID20701	Q9NZV1	-4.92677
CRIM1	TR20065	0.273924	Plate2	Visit 3	Placebo	INF	OID20701	Q9NZV1	-4.92677
CRIM1	TR20009	0.385415	Plate2	Visit 3	Placebo	INF	OID20701	Q9NZV1	-4.92677
CRIM1	TR20061	0.742925	Plate2	Visit 3	Placebo	INF	OID20701	Q9NZV1	-4.92677
CRIM1	TR20056	-2.9605	Plate2	Visit 3	Placebo	INF	OID20701	Q9NZV1	-4.92677
CRIM1	TR20050	0.303504	Plate4	Visit 3	Placebo	INF	OID20701	Q9NZV1	-4.82405
CRKL	TR20061	0.21718	Plate1	Visit 1	Placebo	INF	OID20742	P46109	-2.54792
CRKL	TR20113	-2.08216	Plate1	Visit 1	Placebo	INF	OID20742	P46109	-2.54792
CRKL	TR20047	3.72213	Plate1	Visit 1	Placebo	INF	OID20742	P46109	-2.54792
CRKL	TR20039	4.75491	Plate1	Visit 1	Placebo	INF	OID20742	P46109	-2.54792
CRKL	TR20111	1.02596	Plate1	Visit 1	Placebo	INF	OID20742	P46109	-2.54792
CRKL	TR20050	3.54434	Plate1	Visit 1	Placebo	INF	OID20742	P46109	-2.54792
CRKL	TR20099	0.116772	Plate1	Visit 1	Placebo	INF	OID20742	P46109	-2.54792
CRKL	TR20065	1.90561	Plate2	Visit 1	Placebo	INF	OID20742	P46109	-3.00959
CRKL	TR20056	4.24124	Plate2	Visit 1	Placebo	INF	OID20742	P46109	-3.00959
CRKL	TR20052	5.49382	Plate2	Visit 1	Placebo	INF	OID20742	P46109	-3.00959
CRKL	TR20012	2.27247	Plate2	Visit 1	Placebo	INF	OID20742	P46109	-3.00959
CRKL	TR20088	1.75553	Plate2	Visit 1	Placebo	INF	OID20742	P46109	-3.00959
CRKL	TR20009	3.07438	Plate4	Visit 1	Placebo	INF	OID20742	P46109	-3.14493
CRKL	TR20072	2.05283	Plate4	Visit 1	Placebo	INF	OID20742	P46109	-3.14493
CRKL	TR20012	4.52179	Plate1	Visit 3	Placebo	INF	OID20742	P46109	-2.54792
CRKL	TR20072	1.17955	Plate1	Visit 3	Placebo	INF	OID20742	P46109	-2.54792
CRKL	TR20088	0.949463	Plate1	Visit 3	Placebo	INF	OID20742	P46109	-2.54792
CRKL	TR20047	1.5008	Plate2	Visit 3	Placebo	INF	OID20742	P46109	-3.00959
CRKL	TR20052	2.54498	Plate2	Visit 3	Placebo	INF	OID20742	P46109	-3.00959
CRKL	TR20065	1.19821	Plate2	Visit 3	Placebo	INF	OID20742	P46109	-3.00959
CRKL	TR20009	3.9605	Plate2	Visit 3	Placebo	INF	OID20742	P46109	-3.00959
CRKL	TR20061	1.00545	Plate2	Visit 3	Placebo	INF	OID20742	P46109	-3.00959
CRKL	TR20056	-1.44349	Plate2	Visit 3	Placebo	INF	OID20742	P46109	-3.00959
CRKL	TR20050	2.58023	Plate4	Visit 3	Placebo	INF	OID20742	P46109	-3.14493
CRLF1	TR20061	-1.96796	Plate1	Visit 1	Placebo	INF	OID20699	O75462	-4.21154
CRLF1	TR20113	-4.04535	Plate1	Visit 1	Placebo	INF	OID20699	O75462	-4.21154
CRLF1	TR20047	-0.0171153	Plate1	Visit 1	Placebo	INF	OID20699	O75462	-4.21154
CRLF1	TR20039	0.166418	Plate1	Visit 1	Placebo	INF	OID20699	O75462	-4.21154
CRLF1	TR20111	-0.139924	Plate1	Visit 1	Placebo	INF	OID20699	O75462	-4.21154
CRLF1	TR20050	-0.611661	Plate1	Visit 1	Placebo	INF	OID20699	O75462	-4.21154
CRLF1	TR20099	-1.76071	Plate1	Visit 1	Placebo	INF	OID20699	O75462	-4.21154
CRLF1	TR20065	0.0573915	Plate2	Visit 1	Placebo	INF	OID20699	O75462	-3.89805
CRLF1	TR20056	-0.0986742	Plate2	Visit 1	Placebo	INF	OID20699	O75462	-3.89805
CRLF1	TR20052	0.469052	Plate2	Visit 1	Placebo	INF	OID20699	O75462	-3.89805
CRLF1	TR20012	-0.624602	Plate2	Visit 1	Placebo	INF	OID20699	O75462	-3.89805
CRLF1	TR20088	0.575675	Plate2	Visit 1	Placebo	INF	OID20699	O75462	-3.89805
CRLF1	TR20009	-1.30392	Plate4	Visit 1	Placebo	INF	OID20699	O75462	-4.13794
CRLF1	TR20072	-0.261469	Plate4	Visit 1	Placebo	INF	OID20699	O75462	-4.13794
CRLF1	TR20012	0.100685	Plate1	Visit 3	Placebo	INF	OID20699	O75462	-4.21154
CRLF1	TR20072	-0.132487	Plate1	Visit 3	Placebo	INF	OID20699	O75462	-4.21154
CRLF1	TR20088	0.136949	Plate1	Visit 3	Placebo	INF	OID20699	O75462	-4.21154
CRLF1	TR20047	-0.0731979	Plate2	Visit 3	Placebo	INF	OID20699	O75462	-3.89805
CRLF1	TR20052	0.0559756	Plate2	Visit 3	Placebo	INF	OID20699	O75462	-3.89805
CRLF1	TR20065	-0.224363	Plate2	Visit 3	Placebo	INF	OID20699	O75462	-3.89805
CRLF1	TR20009	-0.169138	Plate2	Visit 3	Placebo	INF	OID20699	O75462	-3.89805
CRLF1	TR20061	0.124146	Plate2	Visit 3	Placebo	INF	OID20699	O75462	-3.89805
CRLF1	TR20056	-3.79632	Plate2	Visit 3	Placebo	INF	OID20699	O75462	-3.89805
CRLF1	TR20050	-0.0836322	Plate4	Visit 3	Placebo	INF	OID20699	O75462	-4.13794
CSF1	TR20061	-1.39147	Plate1	Visit 1	Placebo	INF	OID20719	P09603	-5.92473
CSF1	TR20113	-4.22251	Plate1	Visit 1	Placebo	INF	OID20719	P09603	-5.92473
CSF1	TR20047	0.282515	Plate1	Visit 1	Placebo	INF	OID20719	P09603	-5.92473
CSF1	TR20039	0.635835	Plate1	Visit 1	Placebo	INF	OID20719	P09603	-5.92473
CSF1	TR20111	0.103653	Plate1	Visit 1	Placebo	INF	OID20719	P09603	-5.92473
CSF1	TR20050	-0.121942	Plate1	Visit 1	Placebo	INF	OID20719	P09603	-5.92473
CSF1	TR20099	-1.60598	Plate1	Visit 1	Placebo	INF	OID20719	P09603	-5.92473
CSF1	TR20065	0.268384	Plate2	Visit 1	Placebo	INF	OID20719	P09603	-6.09468
CSF1	TR20056	0.723783	Plate2	Visit 1	Placebo	INF	OID20719	P09603	-6.09468
CSF1	TR20052	0.323708	Plate2	Visit 1	Placebo	INF	OID20719	P09603	-6.09468
CSF1	TR20012	-0.460016	Plate2	Visit 1	Placebo	INF	OID20719	P09603	-6.09468
CSF1	TR20088	0.84401	Plate2	Visit 1	Placebo	INF	OID20719	P09603	-6.09468
CSF1	TR20009	-0.786753	Plate4	Visit 1	Placebo	INF	OID20719	P09603	-6.28986
CSF1	TR20072	-0.569278	Plate4	Visit 1	Placebo	INF	OID20719	P09603	-6.28986
CSF1	TR20012	0.166496	Plate1	Visit 3	Placebo	INF	OID20719	P09603	-5.92473
CSF1	TR20072	-0.16823	Plate1	Visit 3	Placebo	INF	OID20719	P09603	-5.92473
CSF1	TR20088	0.182602	Plate1	Visit 3	Placebo	INF	OID20719	P09603	-5.92473
CSF1	TR20047	-0.0100796	Plate2	Visit 3	Placebo	INF	OID20719	P09603	-6.09468
CSF1	TR20052	-0.180737	Plate2	Visit 3	Placebo	INF	OID20719	P09603	-6.09468
CSF1	TR20065	0.25694	Plate2	Visit 3	Placebo	INF	OID20719	P09603	-6.09468
CSF1	TR20009	0.159324	Plate2	Visit 3	Placebo	INF	OID20719	P09603	-6.09468
CSF1	TR20061	0.78132	Plate2	Visit 3	Placebo	INF	OID20719	P09603	-6.09468
CSF1	TR20056	-3.74363	Plate2	Visit 3	Placebo	INF	OID20719	P09603	-6.09468
CSF1	TR20050	0.000228134	Plate4	Visit 3	Placebo	INF	OID20719	P09603	-6.28986
CSF3	TR20061	-0.778295	Plate1	Visit 1	Placebo	INF	OID20491	P09919	-3.15795
CSF3	TR20113	-1.11312	Plate1	Visit 1	Placebo	INF	OID20491	P09919	-3.15795
CSF3	TR20047	-0.974164	Plate1	Visit 1	Placebo	INF	OID20491	P09919	-3.15795
CSF3	TR20039	-1.06109	Plate1	Visit 1	Placebo	INF	OID20491	P09919	-3.15795
CSF3	TR20111	-0.627726	Plate1	Visit 1	Placebo	INF	OID20491	P09919	-3.15795
CSF3	TR20050	-1.08597	Plate1	Visit 1	Placebo	INF	OID20491	P09919	-3.15795
CSF3	TR20099	-1.36459	Plate1	Visit 1	Placebo	INF	OID20491	P09919	-3.15795
CSF3	TR20065	-0.697136	Plate2	Visit 1	Placebo	INF	OID20491	P09919	-1.79813
CSF3	TR20056	-1.13151	Plate2	Visit 1	Placebo	INF	OID20491	P09919	-1.79813
CSF3	TR20052	0.291489	Plate2	Visit 1	Placebo	INF	OID20491	P09919	-1.79813
CSF3	TR20012	-0.829558	Plate2	Visit 1	Placebo	INF	OID20491	P09919	-1.79813
CSF3	TR20088	-1.02077	Plate2	Visit 1	Placebo	INF	OID20491	P09919	-1.79813
CSF3	TR20009	-1.50238	Plate4	Visit 1	Placebo	INF	OID20491	P09919	-1.45721
CSF3	TR20072	-1.78635	Plate4	Visit 1	Placebo	INF	OID20491	P09919	-1.45721
CSF3	TR20012	-0.169021	Plate1	Visit 3	Placebo	INF	OID20491	P09919	-3.15795
CSF3	TR20072	-1.61783	Plate1	Visit 3	Placebo	INF	OID20491	P09919	-3.15795
CSF3	TR20088	-2.34434	Plate1	Visit 3	Placebo	INF	OID20491	P09919	-3.15795
CSF3	TR20047	-0.0840501	Plate2	Visit 3	Placebo	INF	OID20491	P09919	-1.79813
CSF3	TR20052	-0.520386	Plate2	Visit 3	Placebo	INF	OID20491	P09919	-1.79813
CSF3	TR20065	-0.595654	Plate2	Visit 3	Placebo	INF	OID20491	P09919	-1.79813
CSF3	TR20009	-1.06217	Plate2	Visit 3	Placebo	INF	OID20491	P09919	-1.79813
CSF3	TR20061	-0.037914	Plate2	Visit 3	Placebo	INF	OID20491	P09919	-1.79813
CSF3	TR20056	-0.221088	Plate2	Visit 3	Placebo	INF	OID20491	P09919	-1.79813
CSF3	TR20050	0.289956	Plate4	Visit 3	Placebo	INF	OID20491	P09919	-1.45721
CST7	TR20061	-1.64739	Plate1	Visit 1	Placebo	INF	OID20704	O76096	-5.06715
CST7	TR20113	0.777519	Plate1	Visit 1	Placebo	INF	OID20704	O76096	-5.06715
CST7	TR20047	0.41577	Plate1	Visit 1	Placebo	INF	OID20704	O76096	-5.06715
CST7	TR20039	1.11342	Plate1	Visit 1	Placebo	INF	OID20704	O76096	-5.06715
CST7	TR20111	1.14123	Plate1	Visit 1	Placebo	INF	OID20704	O76096	-5.06715
CST7	TR20050	0.258843	Plate1	Visit 1	Placebo	INF	OID20704	O76096	-5.06715
CST7	TR20099	-0.94603	Plate1	Visit 1	Placebo	INF	OID20704	O76096	-5.06715
CST7	TR20065	1.47704	Plate2	Visit 1	Placebo	INF	OID20704	O76096	-5.11176
CST7	TR20056	0.962396	Plate2	Visit 1	Placebo	INF	OID20704	O76096	-5.11176
CST7	TR20052	0.968075	Plate2	Visit 1	Placebo	INF	OID20704	O76096	-5.11176
CST7	TR20012	-0.143152	Plate2	Visit 1	Placebo	INF	OID20704	O76096	-5.11176
CST7	TR20088	1.22341	Plate2	Visit 1	Placebo	INF	OID20704	O76096	-5.11176
CST7	TR20009	0.585104	Plate4	Visit 1	Placebo	INF	OID20704	O76096	-4.87109
CST7	TR20072	0.601718	Plate4	Visit 1	Placebo	INF	OID20704	O76096	-4.87109
CST7	TR20012	0.522501	Plate1	Visit 3	Placebo	INF	OID20704	O76096	-5.06715
CST7	TR20072	0.288341	Plate1	Visit 3	Placebo	INF	OID20704	O76096	-5.06715
CST7	TR20088	1.40259	Plate1	Visit 3	Placebo	INF	OID20704	O76096	-5.06715
CST7	TR20047	0.36985	Plate2	Visit 3	Placebo	INF	OID20704	O76096	-5.11176
CST7	TR20052	0.65709	Plate2	Visit 3	Placebo	INF	OID20704	O76096	-5.11176
CST7	TR20065	0.993146	Plate2	Visit 3	Placebo	INF	OID20704	O76096	-5.11176
CST7	TR20009	0.930129	Plate2	Visit 3	Placebo	INF	OID20704	O76096	-5.11176
CST7	TR20061	0.871707	Plate2	Visit 3	Placebo	INF	OID20704	O76096	-5.11176
CST7	TR20056	-3.17322	Plate2	Visit 3	Placebo	INF	OID20704	O76096	-5.11176
CST7	TR20050	0.489072	Plate4	Visit 3	Placebo	INF	OID20704	O76096	-4.87109
CTRC	TR20061	-2.4844	Plate1	Visit 1	Placebo	INF	OID20752	Q99895	-6.33392
CTRC	TR20113	-4.47489	Plate1	Visit 1	Placebo	INF	OID20752	Q99895	-6.33392
CTRC	TR20047	0.30772	Plate1	Visit 1	Placebo	INF	OID20752	Q99895	-6.33392
CTRC	TR20039	-0.337676	Plate1	Visit 1	Placebo	INF	OID20752	Q99895	-6.33392
CTRC	TR20111	0.665175	Plate1	Visit 1	Placebo	INF	OID20752	Q99895	-6.33392
CTRC	TR20050	0.44314	Plate1	Visit 1	Placebo	INF	OID20752	Q99895	-6.33392
CTRC	TR20099	-2.82701	Plate1	Visit 1	Placebo	INF	OID20752	Q99895	-6.33392
CTRC	TR20065	0.164384	Plate2	Visit 1	Placebo	INF	OID20752	Q99895	-6.50048
CTRC	TR20056	0.560343	Plate2	Visit 1	Placebo	INF	OID20752	Q99895	-6.50048
CTRC	TR20052	0.549924	Plate2	Visit 1	Placebo	INF	OID20752	Q99895	-6.50048
CTRC	TR20012	-0.640995	Plate2	Visit 1	Placebo	INF	OID20752	Q99895	-6.50048
CTRC	TR20088	-0.402143	Plate2	Visit 1	Placebo	INF	OID20752	Q99895	-6.50048
CTRC	TR20009	-0.558041	Plate4	Visit 1	Placebo	INF	OID20752	Q99895	-6.35879
CTRC	TR20072	-0.97698	Plate4	Visit 1	Placebo	INF	OID20752	Q99895	-6.35879
CTRC	TR20012	-0.299373	Plate1	Visit 3	Placebo	INF	OID20752	Q99895	-6.33392
CTRC	TR20072	-0.984617	Plate1	Visit 3	Placebo	INF	OID20752	Q99895	-6.33392
CTRC	TR20088	-0.85891	Plate1	Visit 3	Placebo	INF	OID20752	Q99895	-6.33392
CTRC	TR20047	0.359646	Plate2	Visit 3	Placebo	INF	OID20752	Q99895	-6.50048
CTRC	TR20052	0.266981	Plate2	Visit 3	Placebo	INF	OID20752	Q99895	-6.50048
CTRC	TR20065	0.264778	Plate2	Visit 3	Placebo	INF	OID20752	Q99895	-6.50048
CTRC	TR20009	0.000930652	Plate2	Visit 3	Placebo	INF	OID20752	Q99895	-6.50048
CTRC	TR20061	-1.02036	Plate2	Visit 3	Placebo	INF	OID20752	Q99895	-6.50048
CTRC	TR20056	-3.87645	Plate2	Visit 3	Placebo	INF	OID20752	Q99895	-6.50048
CTRC	TR20050	0.694008	Plate4	Visit 3	Placebo	INF	OID20752	Q99895	-6.35879
CTSC	TR20061	0.352492	Plate1	Visit 1	Placebo	INF	OID20679	P53634	-2.04374
CTSC	TR20113	-1.64387	Plate1	Visit 1	Placebo	INF	OID20679	P53634	-2.04374
CTSC	TR20047	2.0085	Plate1	Visit 1	Placebo	INF	OID20679	P53634	-2.04374
CTSC	TR20039	1.13667	Plate1	Visit 1	Placebo	INF	OID20679	P53634	-2.04374
CTSC	TR20111	1.52168	Plate1	Visit 1	Placebo	INF	OID20679	P53634	-2.04374
CTSC	TR20050	1.40925	Plate1	Visit 1	Placebo	INF	OID20679	P53634	-2.04374
CTSC	TR20099	0.472159	Plate1	Visit 1	Placebo	INF	OID20679	P53634	-2.04374
CTSC	TR20065	2.23242	Plate2	Visit 1	Placebo	INF	OID20679	P53634	-2.14344
CTSC	TR20056	2.00285	Plate2	Visit 1	Placebo	INF	OID20679	P53634	-2.14344
CTSC	TR20052	2.04415	Plate2	Visit 1	Placebo	INF	OID20679	P53634	-2.14344
CTSC	TR20012	-0.538537	Plate2	Visit 1	Placebo	INF	OID20679	P53634	-2.14344
CTSC	TR20088	4.50487	Plate2	Visit 1	Placebo	INF	OID20679	P53634	-2.14344
CTSC	TR20009	-0.625215	Plate4	Visit 1	Placebo	INF	OID20679	P53634	-2.40985
CTSC	TR20072	1.98085	Plate4	Visit 1	Placebo	INF	OID20679	P53634	-2.40985
CTSC	TR20012	1.2368	Plate1	Visit 3	Placebo	INF	OID20679	P53634	-2.04374
CTSC	TR20072	2.11841	Plate1	Visit 3	Placebo	INF	OID20679	P53634	-2.04374
CTSC	TR20088	4.07418	Plate1	Visit 3	Placebo	INF	OID20679	P53634	-2.04374
CTSC	TR20047	3.0935	Plate2	Visit 3	Placebo	INF	OID20679	P53634	-2.14344
CTSC	TR20052	1.82916	Plate2	Visit 3	Placebo	INF	OID20679	P53634	-2.14344
CTSC	TR20065	2.02999	Plate2	Visit 3	Placebo	INF	OID20679	P53634	-2.14344
CTSC	TR20009	1.94415	Plate2	Visit 3	Placebo	INF	OID20679	P53634	-2.14344
CTSC	TR20061	1.69873	Plate2	Visit 3	Placebo	INF	OID20679	P53634	-2.14344
CTSC	TR20056	-1.95555	Plate2	Visit 3	Placebo	INF	OID20679	P53634	-2.14344
CTSC	TR20050	0.816447	Plate4	Visit 3	Placebo	INF	OID20679	P53634	-2.40985
CTSO	TR20061	-0.234152	Plate1	Visit 1	Placebo	INF	OID20660	P43234	-5.99333
CTSO	TR20113	0.309328	Plate1	Visit 1	Placebo	INF	OID20660	P43234	-5.99333
CTSO	TR20047	-0.0790479	Plate1	Visit 1	Placebo	INF	OID20660	P43234	-5.99333
CTSO	TR20039	0.573773	Plate1	Visit 1	Placebo	INF	OID20660	P43234	-5.99333
CTSO	TR20111	0.991143	Plate1	Visit 1	Placebo	INF	OID20660	P43234	-5.99333
CTSO	TR20050	-0.154017	Plate1	Visit 1	Placebo	INF	OID20660	P43234	-5.99333
CTSO	TR20099	-0.234764	Plate1	Visit 1	Placebo	INF	OID20660	P43234	-5.99333
CTSO	TR20065	0.0464829	Plate2	Visit 1	Placebo	INF	OID20660	P43234	-5.98168
CTSO	TR20056	0.447619	Plate2	Visit 1	Placebo	INF	OID20660	P43234	-5.98168
CTSO	TR20052	0.801335	Plate2	Visit 1	Placebo	INF	OID20660	P43234	-5.98168
CTSO	TR20012	-0.848157	Plate2	Visit 1	Placebo	INF	OID20660	P43234	-5.98168
CTSO	TR20088	1.8954	Plate2	Visit 1	Placebo	INF	OID20660	P43234	-5.98168
CTSO	TR20009	-1.06004	Plate4	Visit 1	Placebo	INF	OID20660	P43234	-5.98689
CTSO	TR20072	-0.473114	Plate4	Visit 1	Placebo	INF	OID20660	P43234	-5.98689
CTSO	TR20012	0.0988911	Plate1	Visit 3	Placebo	INF	OID20660	P43234	-5.99333
CTSO	TR20072	-0.19545	Plate1	Visit 3	Placebo	INF	OID20660	P43234	-5.99333
CTSO	TR20088	0.899207	Plate1	Visit 3	Placebo	INF	OID20660	P43234	-5.99333
CTSO	TR20047	-0.245685	Plate2	Visit 3	Placebo	INF	OID20660	P43234	-5.98168
CTSO	TR20052	0.44521	Plate2	Visit 3	Placebo	INF	OID20660	P43234	-5.98168
CTSO	TR20065	0.0220327	Plate2	Visit 3	Placebo	INF	OID20660	P43234	-5.98168
CTSO	TR20009	0.234304	Plate2	Visit 3	Placebo	INF	OID20660	P43234	-5.98168
CTSO	TR20061	-0.0653402	Plate2	Visit 3	Placebo	INF	OID20660	P43234	-5.98168
CTSO	TR20056	0.410503	Plate2	Visit 3	Placebo	INF	OID20660	P43234	-5.98168
CTSO	TR20050	0.256235	Plate4	Visit 3	Placebo	INF	OID20660	P43234	-5.98689
CXADR	TR20061	1.07503	Plate1	Visit 1	Placebo	INF	OID20561	P78310	-2.36395
CXADR	TR20113	0.266143	Plate1	Visit 1	Placebo	INF	OID20561	P78310	-2.36395
CXADR	TR20047	0.75988	Plate1	Visit 1	Placebo	INF	OID20561	P78310	-2.36395
CXADR	TR20039	1.98675	Plate1	Visit 1	Placebo	INF	OID20561	P78310	-2.36395
CXADR	TR20111	0.269222	Plate1	Visit 1	Placebo	INF	OID20561	P78310	-2.36395
CXADR	TR20050	0.129931	Plate1	Visit 1	Placebo	INF	OID20561	P78310	-2.36395
CXADR	TR20099	0.39049	Plate1	Visit 1	Placebo	INF	OID20561	P78310	-2.36395
CXADR	TR20065	1.34345	Plate2	Visit 1	Placebo	INF	OID20561	P78310	-2.41549
CXADR	TR20056	1.34076	Plate2	Visit 1	Placebo	INF	OID20561	P78310	-2.41549
CXADR	TR20052	1.54919	Plate2	Visit 1	Placebo	INF	OID20561	P78310	-2.41549
CXADR	TR20012	-0.599917	Plate2	Visit 1	Placebo	INF	OID20561	P78310	-2.41549
CXADR	TR20088	0.563591	Plate2	Visit 1	Placebo	INF	OID20561	P78310	-2.41549
CXADR	TR20009	0.0126586	Plate4	Visit 1	Placebo	INF	OID20561	P78310	-3.14839
CXADR	TR20072	-0.121366	Plate4	Visit 1	Placebo	INF	OID20561	P78310	-3.14839
CXADR	TR20012	0.293898	Plate1	Visit 3	Placebo	INF	OID20561	P78310	-2.36395
CXADR	TR20072	0.119063	Plate1	Visit 3	Placebo	INF	OID20561	P78310	-2.36395
CXADR	TR20088	0.745753	Plate1	Visit 3	Placebo	INF	OID20561	P78310	-2.36395
CXADR	TR20047	0.679796	Plate2	Visit 3	Placebo	INF	OID20561	P78310	-2.41549
CXADR	TR20052	1.05036	Plate2	Visit 3	Placebo	INF	OID20561	P78310	-2.41549
CXADR	TR20065	1.46037	Plate2	Visit 3	Placebo	INF	OID20561	P78310	-2.41549
CXADR	TR20009	1.64998	Plate2	Visit 3	Placebo	INF	OID20561	P78310	-2.41549
CXADR	TR20061	1.10265	Plate2	Visit 3	Placebo	INF	OID20561	P78310	-2.41549
CXADR	TR20056	1.15179	Plate2	Visit 3	Placebo	INF	OID20561	P78310	-2.41549
CXADR	TR20050	0.378262	Plate4	Visit 3	Placebo	INF	OID20561	P78310	-3.14839
CXCL1	TR20061	-0.742264	Plate1	Visit 1	Placebo	INF	OID20762	P09341	-3.6838
CXCL1	TR20113	-2.36581	Plate1	Visit 1	Placebo	INF	OID20762	P09341	-3.6838
CXCL1	TR20047	1.98456	Plate1	Visit 1	Placebo	INF	OID20762	P09341	-3.6838
CXCL1	TR20039	2.60297	Plate1	Visit 1	Placebo	INF	OID20762	P09341	-3.6838
CXCL1	TR20111	0.779032	Plate1	Visit 1	Placebo	INF	OID20762	P09341	-3.6838
CXCL1	TR20050	1.9004	Plate1	Visit 1	Placebo	INF	OID20762	P09341	-3.6838
CXCL1	TR20099	0.799312	Plate1	Visit 1	Placebo	INF	OID20762	P09341	-3.6838
CXCL1	TR20065	2.54163	Plate2	Visit 1	Placebo	INF	OID20762	P09341	-4.19167
CXCL1	TR20056	1.45904	Plate2	Visit 1	Placebo	INF	OID20762	P09341	-4.19167
CXCL1	TR20052	4.121	Plate2	Visit 1	Placebo	INF	OID20762	P09341	-4.19167
CXCL1	TR20012	2.33726	Plate2	Visit 1	Placebo	INF	OID20762	P09341	-4.19167
CXCL1	TR20088	2.09096	Plate2	Visit 1	Placebo	INF	OID20762	P09341	-4.19167
CXCL1	TR20009	2.97912	Plate4	Visit 1	Placebo	INF	OID20762	P09341	-4.22958
CXCL1	TR20072	2.89488	Plate4	Visit 1	Placebo	INF	OID20762	P09341	-4.22958
CXCL1	TR20012	1.99254	Plate1	Visit 3	Placebo	INF	OID20762	P09341	-3.6838
CXCL1	TR20072	1.51312	Plate1	Visit 3	Placebo	INF	OID20762	P09341	-3.6838
CXCL1	TR20088	1.7618	Plate1	Visit 3	Placebo	INF	OID20762	P09341	-3.6838
CXCL1	TR20047	1.00848	Plate2	Visit 3	Placebo	INF	OID20762	P09341	-4.19167
CXCL1	TR20052	2.46311	Plate2	Visit 3	Placebo	INF	OID20762	P09341	-4.19167
CXCL1	TR20065	1.5436	Plate2	Visit 3	Placebo	INF	OID20762	P09341	-4.19167
CXCL1	TR20009	3.9568	Plate2	Visit 3	Placebo	INF	OID20762	P09341	-4.19167
CXCL1	TR20061	0.68203	Plate2	Visit 3	Placebo	INF	OID20762	P09341	-4.19167
CXCL1	TR20056	-2.57073	Plate2	Visit 3	Placebo	INF	OID20762	P09341	-4.19167
CXCL1	TR20050	1.77498	Plate4	Visit 3	Placebo	INF	OID20762	P09341	-4.22958
CXCL10	TR20061	-1.21977	Plate1	Visit 1	Placebo	INF	OID20697	P02778	-5.96521
CXCL10	TR20113	-4.31002	Plate1	Visit 1	Placebo	INF	OID20697	P02778	-5.96521
CXCL10	TR20047	0.42189	Plate1	Visit 1	Placebo	INF	OID20697	P02778	-5.96521
CXCL10	TR20039	0.522129	Plate1	Visit 1	Placebo	INF	OID20697	P02778	-5.96521
CXCL10	TR20111	0.456209	Plate1	Visit 1	Placebo	INF	OID20697	P02778	-5.96521
CXCL10	TR20050	0.99432	Plate1	Visit 1	Placebo	INF	OID20697	P02778	-5.96521
CXCL10	TR20099	-0.21611	Plate1	Visit 1	Placebo	INF	OID20697	P02778	-5.96521
CXCL10	TR20065	0.617501	Plate2	Visit 1	Placebo	INF	OID20697	P02778	-6.36294
CXCL10	TR20056	1.67428	Plate2	Visit 1	Placebo	INF	OID20697	P02778	-6.36294
CXCL10	TR20052	1.89757	Plate2	Visit 1	Placebo	INF	OID20697	P02778	-6.36294
CXCL10	TR20012	0.796099	Plate2	Visit 1	Placebo	INF	OID20697	P02778	-6.36294
CXCL10	TR20088	3.28627	Plate2	Visit 1	Placebo	INF	OID20697	P02778	-6.36294
CXCL10	TR20009	2.0498	Plate4	Visit 1	Placebo	INF	OID20697	P02778	-6.19035
CXCL10	TR20072	0.790571	Plate4	Visit 1	Placebo	INF	OID20697	P02778	-6.19035
CXCL10	TR20012	1.29321	Plate1	Visit 3	Placebo	INF	OID20697	P02778	-5.96521
CXCL10	TR20072	0.0808619	Plate1	Visit 3	Placebo	INF	OID20697	P02778	-5.96521
CXCL10	TR20088	-0.326844	Plate1	Visit 3	Placebo	INF	OID20697	P02778	-5.96521
CXCL10	TR20047	0.825539	Plate2	Visit 3	Placebo	INF	OID20697	P02778	-6.36294
CXCL10	TR20052	0.615867	Plate2	Visit 3	Placebo	INF	OID20697	P02778	-6.36294
CXCL10	TR20065	0.185323	Plate2	Visit 3	Placebo	INF	OID20697	P02778	-6.36294
CXCL10	TR20009	1.63673	Plate2	Visit 3	Placebo	INF	OID20697	P02778	-6.36294
CXCL10	TR20061	0.325653	Plate2	Visit 3	Placebo	INF	OID20697	P02778	-6.36294
CXCL10	TR20056	-2.97257	Plate2	Visit 3	Placebo	INF	OID20697	P02778	-6.36294
CXCL10	TR20050	2.45247	Plate4	Visit 3	Placebo	INF	OID20697	P02778	-6.19035
CXCL12	TR20061	1.75997	Plate1	Visit 1	Placebo	INF	OID20464	P48061	-0.279996
CXCL12	TR20113	0.991855	Plate1	Visit 1	Placebo	INF	OID20464	P48061	-0.279996
CXCL12	TR20047	1.76282	Plate1	Visit 1	Placebo	INF	OID20464	P48061	-0.279996
CXCL12	TR20039	1.48582	Plate1	Visit 1	Placebo	INF	OID20464	P48061	-0.279996
CXCL12	TR20111	0.718751	Plate1	Visit 1	Placebo	INF	OID20464	P48061	-0.279996
CXCL12	TR20050	1.47941	Plate1	Visit 1	Placebo	INF	OID20464	P48061	-0.279996
CXCL12	TR20099	1.37891	Plate1	Visit 1	Placebo	INF	OID20464	P48061	-0.279996
CXCL12	TR20065	1.62735	Plate2	Visit 1	Placebo	INF	OID20464	P48061	-0.32657
CXCL12	TR20056	1.93315	Plate2	Visit 1	Placebo	INF	OID20464	P48061	-0.32657
CXCL12	TR20052	1.64977	Plate2	Visit 1	Placebo	INF	OID20464	P48061	-0.32657
CXCL12	TR20012	1.01522	Plate2	Visit 1	Placebo	INF	OID20464	P48061	-0.32657
CXCL12	TR20088	1.11239	Plate2	Visit 1	Placebo	INF	OID20464	P48061	-0.32657
CXCL12	TR20009	1.13562	Plate4	Visit 1	Placebo	INF	OID20464	P48061	-0.497528
CXCL12	TR20072	1.33177	Plate4	Visit 1	Placebo	INF	OID20464	P48061	-0.497528
CXCL12	TR20012	1.83133	Plate1	Visit 3	Placebo	INF	OID20464	P48061	-0.279996
CXCL12	TR20072	1.21771	Plate1	Visit 3	Placebo	INF	OID20464	P48061	-0.279996
CXCL12	TR20088	1.29896	Plate1	Visit 3	Placebo	INF	OID20464	P48061	-0.279996
CXCL12	TR20047	1.28361	Plate2	Visit 3	Placebo	INF	OID20464	P48061	-0.32657
CXCL12	TR20052	0.672914	Plate2	Visit 3	Placebo	INF	OID20464	P48061	-0.32657
CXCL12	TR20065	1.14875	Plate2	Visit 3	Placebo	INF	OID20464	P48061	-0.32657
CXCL12	TR20009	0.97673	Plate2	Visit 3	Placebo	INF	OID20464	P48061	-0.32657
CXCL12	TR20061	1.12637	Plate2	Visit 3	Placebo	INF	OID20464	P48061	-0.32657
CXCL12	TR20056	1.92331	Plate2	Visit 3	Placebo	INF	OID20464	P48061	-0.32657
CXCL12	TR20050	1.58883	Plate4	Visit 3	Placebo	INF	OID20464	P48061	-0.497528
CXCL14	TR20061	0.160926	Plate1	Visit 1	Placebo	INF	OID20458	O95715	-1.55995
CXCL14	TR20113	-1.52516	Plate1	Visit 1	Placebo	INF	OID20458	O95715	-1.55995
CXCL14	TR20047	-0.479715	Plate1	Visit 1	Placebo	INF	OID20458	O95715	-1.55995
CXCL14	TR20039	0.230289	Plate1	Visit 1	Placebo	INF	OID20458	O95715	-1.55995
CXCL14	TR20111	-0.927373	Plate1	Visit 1	Placebo	INF	OID20458	O95715	-1.55995
CXCL14	TR20050	-0.656065	Plate1	Visit 1	Placebo	INF	OID20458	O95715	-1.55995
CXCL14	TR20099	-0.58366	Plate1	Visit 1	Placebo	INF	OID20458	O95715	-1.55995
CXCL14	TR20065	1.9074	Plate2	Visit 1	Placebo	INF	OID20458	O95715	-0.750166
CXCL14	TR20056	0.39595	Plate2	Visit 1	Placebo	INF	OID20458	O95715	-0.750166
CXCL14	TR20052	0.149849	Plate2	Visit 1	Placebo	INF	OID20458	O95715	-0.750166
CXCL14	TR20012	-0.732339	Plate2	Visit 1	Placebo	INF	OID20458	O95715	-0.750166
CXCL14	TR20088	0.666433	Plate2	Visit 1	Placebo	INF	OID20458	O95715	-0.750166
CXCL14	TR20009	-1.27491	Plate4	Visit 1	Placebo	INF	OID20458	O95715	-1.8015
CXCL14	TR20072	-0.201809	Plate4	Visit 1	Placebo	INF	OID20458	O95715	-1.8015
CXCL14	TR20012	0.612263	Plate1	Visit 3	Placebo	INF	OID20458	O95715	-1.55995
CXCL14	TR20072	-0.260488	Plate1	Visit 3	Placebo	INF	OID20458	O95715	-1.55995
CXCL14	TR20088	0.634578	Plate1	Visit 3	Placebo	INF	OID20458	O95715	-1.55995
CXCL14	TR20047	-0.15218	Plate2	Visit 3	Placebo	INF	OID20458	O95715	-0.750166
CXCL14	TR20052	0.427036	Plate2	Visit 3	Placebo	INF	OID20458	O95715	-0.750166
CXCL14	TR20065	1.44634	Plate2	Visit 3	Placebo	INF	OID20458	O95715	-0.750166
CXCL14	TR20009	0.0427142	Plate2	Visit 3	Placebo	INF	OID20458	O95715	-0.750166
CXCL14	TR20061	0.526088	Plate2	Visit 3	Placebo	INF	OID20458	O95715	-0.750166
CXCL14	TR20056	0.137056	Plate2	Visit 3	Placebo	INF	OID20458	O95715	-0.750166
CXCL14	TR20050	0.031918	Plate4	Visit 3	Placebo	INF	OID20458	O95715	-1.8015
CXCL17	TR20061	2.0769	Plate1	Visit 1	Placebo	INF	OID20622	Q6UXB2	-4.88367
CXCL17	TR20113	0.413548	Plate1	Visit 1	Placebo	INF	OID20622	Q6UXB2	-4.88367
CXCL17	TR20047	1.81719	Plate1	Visit 1	Placebo	INF	OID20622	Q6UXB2	-4.88367
CXCL17	TR20039	2.16782	Plate1	Visit 1	Placebo	INF	OID20622	Q6UXB2	-4.88367
CXCL17	TR20111	0.559108	Plate1	Visit 1	Placebo	INF	OID20622	Q6UXB2	-4.88367
CXCL17	TR20050	1.81797	Plate1	Visit 1	Placebo	INF	OID20622	Q6UXB2	-4.88367
CXCL17	TR20099	1.30312	Plate1	Visit 1	Placebo	INF	OID20622	Q6UXB2	-4.88367
CXCL17	TR20065	2.04108	Plate2	Visit 1	Placebo	INF	OID20622	Q6UXB2	-5.6294
CXCL17	TR20056	2.49686	Plate2	Visit 1	Placebo	INF	OID20622	Q6UXB2	-5.6294
CXCL17	TR20052	2.79836	Plate2	Visit 1	Placebo	INF	OID20622	Q6UXB2	-5.6294
CXCL17	TR20012	1.12435	Plate2	Visit 1	Placebo	INF	OID20622	Q6UXB2	-5.6294
CXCL17	TR20088	1.10361	Plate2	Visit 1	Placebo	INF	OID20622	Q6UXB2	-5.6294
CXCL17	TR20009	0.514023	Plate4	Visit 1	Placebo	INF	OID20622	Q6UXB2	-5.61891
CXCL17	TR20072	1.03217	Plate4	Visit 1	Placebo	INF	OID20622	Q6UXB2	-5.61891
CXCL17	TR20012	1.59966	Plate1	Visit 3	Placebo	INF	OID20622	Q6UXB2	-4.88367
CXCL17	TR20072	1.4002	Plate1	Visit 3	Placebo	INF	OID20622	Q6UXB2	-4.88367
CXCL17	TR20088	0.608948	Plate1	Visit 3	Placebo	INF	OID20622	Q6UXB2	-4.88367
CXCL17	TR20047	1.64014	Plate2	Visit 3	Placebo	INF	OID20622	Q6UXB2	-5.6294
CXCL17	TR20052	1.88288	Plate2	Visit 3	Placebo	INF	OID20622	Q6UXB2	-5.6294
CXCL17	TR20065	1.94603	Plate2	Visit 3	Placebo	INF	OID20622	Q6UXB2	-5.6294
CXCL17	TR20009	1.2003	Plate2	Visit 3	Placebo	INF	OID20622	Q6UXB2	-5.6294
CXCL17	TR20061	1.75033	Plate2	Visit 3	Placebo	INF	OID20622	Q6UXB2	-5.6294
CXCL17	TR20056	2.18573	Plate2	Visit 3	Placebo	INF	OID20622	Q6UXB2	-5.6294
CXCL17	TR20050	2.38214	Plate4	Visit 3	Placebo	INF	OID20622	Q6UXB2	-5.61891
CXCL3	TR20061	0.212604	Plate1	Visit 1	Placebo	INF	OID20788	P19876	-4.34098
CXCL3	TR20113	-1.84359	Plate1	Visit 1	Placebo	INF	OID20788	P19876	-4.34098
CXCL3	TR20047	4.19511	Plate1	Visit 1	Placebo	INF	OID20788	P19876	-4.34098
CXCL3	TR20039	4.32851	Plate1	Visit 1	Placebo	INF	OID20788	P19876	-4.34098
CXCL3	TR20111	-0.131635	Plate1	Visit 1	Placebo	INF	OID20788	P19876	-4.34098
CXCL3	TR20050	3.77317	Plate1	Visit 1	Placebo	INF	OID20788	P19876	-4.34098
CXCL3	TR20099	2.30638	Plate1	Visit 1	Placebo	INF	OID20788	P19876	-4.34098
CXCL3	TR20065	3.9238	Plate2	Visit 1	Placebo	INF	OID20788	P19876	-4.43999
CXCL3	TR20056	4.17695	Plate2	Visit 1	Placebo	INF	OID20788	P19876	-4.43999
CXCL3	TR20052	5.13775	Plate2	Visit 1	Placebo	INF	OID20788	P19876	-4.43999
CXCL3	TR20012	1.71059	Plate2	Visit 1	Placebo	INF	OID20788	P19876	-4.43999
CXCL3	TR20088	1.01504	Plate2	Visit 1	Placebo	INF	OID20788	P19876	-4.43999
CXCL3	TR20009	2.88873	Plate4	Visit 1	Placebo	INF	OID20788	P19876	-5.29471
CXCL3	TR20072	4.93734	Plate4	Visit 1	Placebo	INF	OID20788	P19876	-5.29471
CXCL3	TR20012	4.54798	Plate1	Visit 3	Placebo	INF	OID20788	P19876	-4.34098
CXCL3	TR20072	2.66002	Plate1	Visit 3	Placebo	INF	OID20788	P19876	-4.34098
CXCL3	TR20088	2.35137	Plate1	Visit 3	Placebo	INF	OID20788	P19876	-4.34098
CXCL3	TR20047	2.40826	Plate2	Visit 3	Placebo	INF	OID20788	P19876	-4.43999
CXCL3	TR20052	3.11634	Plate2	Visit 3	Placebo	INF	OID20788	P19876	-4.43999
CXCL3	TR20065	2.15131	Plate2	Visit 3	Placebo	INF	OID20788	P19876	-4.43999
CXCL3	TR20009	4.70667	Plate2	Visit 3	Placebo	INF	OID20788	P19876	-4.43999
CXCL3	TR20061	1.0037	Plate2	Visit 3	Placebo	INF	OID20788	P19876	-4.43999
CXCL3	TR20056	-0.885747	Plate2	Visit 3	Placebo	INF	OID20788	P19876	-4.43999
CXCL3	TR20050	3.64251	Plate4	Visit 3	Placebo	INF	OID20788	P19876	-5.29471
CXCL6	TR20061	1.09999	Plate1	Visit 1	Placebo	INF	OID20613	P80162	-6.58484
CXCL6	TR20113	1.97826	Plate1	Visit 1	Placebo	INF	OID20613	P80162	-6.58484
CXCL6	TR20047	2.23648	Plate1	Visit 1	Placebo	INF	OID20613	P80162	-6.58484
CXCL6	TR20039	2.37272	Plate1	Visit 1	Placebo	INF	OID20613	P80162	-6.58484
CXCL6	TR20111	1.7563	Plate1	Visit 1	Placebo	INF	OID20613	P80162	-6.58484
CXCL6	TR20050	1.65977	Plate1	Visit 1	Placebo	INF	OID20613	P80162	-6.58484
CXCL6	TR20099	2.17264	Plate1	Visit 1	Placebo	INF	OID20613	P80162	-6.58484
CXCL6	TR20065	2.95364	Plate2	Visit 1	Placebo	INF	OID20613	P80162	-6.72658
CXCL6	TR20056	1.8168	Plate2	Visit 1	Placebo	INF	OID20613	P80162	-6.72658
CXCL6	TR20052	3.18287	Plate2	Visit 1	Placebo	INF	OID20613	P80162	-6.72658
CXCL6	TR20012	3.75017	Plate2	Visit 1	Placebo	INF	OID20613	P80162	-6.72658
CXCL6	TR20088	1.90034	Plate2	Visit 1	Placebo	INF	OID20613	P80162	-6.72658
CXCL6	TR20009	3.91201	Plate4	Visit 1	Placebo	INF	OID20613	P80162	-6.8612
CXCL6	TR20072	1.89648	Plate4	Visit 1	Placebo	INF	OID20613	P80162	-6.8612
CXCL6	TR20012	2.4215	Plate1	Visit 3	Placebo	INF	OID20613	P80162	-6.58484
CXCL6	TR20072	1.09399	Plate1	Visit 3	Placebo	INF	OID20613	P80162	-6.58484
CXCL6	TR20088	1.43212	Plate1	Visit 3	Placebo	INF	OID20613	P80162	-6.58484
CXCL6	TR20047	1.45653	Plate2	Visit 3	Placebo	INF	OID20613	P80162	-6.72658
CXCL6	TR20052	2.05984	Plate2	Visit 3	Placebo	INF	OID20613	P80162	-6.72658
CXCL6	TR20065	2.01932	Plate2	Visit 3	Placebo	INF	OID20613	P80162	-6.72658
CXCL6	TR20009	2.11826	Plate2	Visit 3	Placebo	INF	OID20613	P80162	-6.72658
CXCL6	TR20061	1.26656	Plate2	Visit 3	Placebo	INF	OID20613	P80162	-6.72658
CXCL6	TR20056	1.72966	Plate2	Visit 3	Placebo	INF	OID20613	P80162	-6.72658
CXCL6	TR20050	1.79579	Plate4	Visit 3	Placebo	INF	OID20613	P80162	-6.8612
CXCL8	TR20061	0.54467	Plate1	Visit 1	Placebo	INF	OID20631	P10145	-5.77129
CXCL8	TR20113	0.88285	Plate1	Visit 1	Placebo	INF	OID20631	P10145	-5.77129
CXCL8	TR20047	0.565422	Plate1	Visit 1	Placebo	INF	OID20631	P10145	-5.77129
CXCL8	TR20039	0.257408	Plate1	Visit 1	Placebo	INF	OID20631	P10145	-5.77129
CXCL8	TR20111	0.164673	Plate1	Visit 1	Placebo	INF	OID20631	P10145	-5.77129
CXCL8	TR20050	0.64785	Plate1	Visit 1	Placebo	INF	OID20631	P10145	-5.77129
CXCL8	TR20099	0.825357	Plate1	Visit 1	Placebo	INF	OID20631	P10145	-5.77129
CXCL8	TR20065	0.376635	Plate2	Visit 1	Placebo	INF	OID20631	P10145	-5.79543
CXCL8	TR20056	1.12257	Plate2	Visit 1	Placebo	INF	OID20631	P10145	-5.79543
CXCL8	TR20052	0.611177	Plate2	Visit 1	Placebo	INF	OID20631	P10145	-5.79543
CXCL8	TR20012	0.848035	Plate2	Visit 1	Placebo	INF	OID20631	P10145	-5.79543
CXCL8	TR20088	1.33613	Plate2	Visit 1	Placebo	INF	OID20631	P10145	-5.79543
CXCL8	TR20009	1.81148	Plate4	Visit 1	Placebo	INF	OID20631	P10145	-5.77555
CXCL8	TR20072	0.353337	Plate4	Visit 1	Placebo	INF	OID20631	P10145	-5.77555
CXCL8	TR20012	0.37032	Plate1	Visit 3	Placebo	INF	OID20631	P10145	-5.77129
CXCL8	TR20072	0.373032	Plate1	Visit 3	Placebo	INF	OID20631	P10145	-5.77129
CXCL8	TR20088	0.853741	Plate1	Visit 3	Placebo	INF	OID20631	P10145	-5.77129
CXCL8	TR20047	0.321305	Plate2	Visit 3	Placebo	INF	OID20631	P10145	-5.79543
CXCL8	TR20052	0.307171	Plate2	Visit 3	Placebo	INF	OID20631	P10145	-5.79543
CXCL8	TR20065	0.322312	Plate2	Visit 3	Placebo	INF	OID20631	P10145	-5.79543
CXCL8	TR20009	-0.0599367	Plate2	Visit 3	Placebo	INF	OID20631	P10145	-5.79543
CXCL8	TR20061	0.385559	Plate2	Visit 3	Placebo	INF	OID20631	P10145	-5.79543
CXCL8	TR20056	1.75888	Plate2	Visit 3	Placebo	INF	OID20631	P10145	-5.79543
CXCL8	TR20050	1.13105	Plate4	Visit 3	Placebo	INF	OID20631	P10145	-5.77555
CXCL9	TR20061	-0.895838	Plate1	Visit 1	Placebo	INF	OID20675	Q07325	-5.51199
CXCL9	TR20113	-4.18372	Plate1	Visit 1	Placebo	INF	OID20675	Q07325	-5.51199
CXCL9	TR20047	1.11461	Plate1	Visit 1	Placebo	INF	OID20675	Q07325	-5.51199
CXCL9	TR20039	0.564445	Plate1	Visit 1	Placebo	INF	OID20675	Q07325	-5.51199
CXCL9	TR20111	-0.1147	Plate1	Visit 1	Placebo	INF	OID20675	Q07325	-5.51199
CXCL9	TR20050	1.11099	Plate1	Visit 1	Placebo	INF	OID20675	Q07325	-5.51199
CXCL9	TR20099	-0.783639	Plate1	Visit 1	Placebo	INF	OID20675	Q07325	-5.51199
CXCL9	TR20065	0.930904	Plate2	Visit 1	Placebo	INF	OID20675	Q07325	-6.0086
CXCL9	TR20056	1.60432	Plate2	Visit 1	Placebo	INF	OID20675	Q07325	-6.0086
CXCL9	TR20052	1.28028	Plate2	Visit 1	Placebo	INF	OID20675	Q07325	-6.0086
CXCL9	TR20012	0.233437	Plate2	Visit 1	Placebo	INF	OID20675	Q07325	-6.0086
CXCL9	TR20088	0.0941004	Plate2	Visit 1	Placebo	INF	OID20675	Q07325	-6.0086
CXCL9	TR20009	3.55339	Plate4	Visit 1	Placebo	INF	OID20675	Q07325	-6.46109
CXCL9	TR20072	0.00732855	Plate4	Visit 1	Placebo	INF	OID20675	Q07325	-6.46109
CXCL9	TR20012	0.653066	Plate1	Visit 3	Placebo	INF	OID20675	Q07325	-5.51199
CXCL9	TR20072	-0.090778	Plate1	Visit 3	Placebo	INF	OID20675	Q07325	-5.51199
CXCL9	TR20088	-0.915691	Plate1	Visit 3	Placebo	INF	OID20675	Q07325	-5.51199
CXCL9	TR20047	1.05121	Plate2	Visit 3	Placebo	INF	OID20675	Q07325	-6.0086
CXCL9	TR20052	0.016843	Plate2	Visit 3	Placebo	INF	OID20675	Q07325	-6.0086
CXCL9	TR20065	1.72926	Plate2	Visit 3	Placebo	INF	OID20675	Q07325	-6.0086
CXCL9	TR20009	1.20405	Plate2	Visit 3	Placebo	INF	OID20675	Q07325	-6.0086
CXCL9	TR20061	0.625707	Plate2	Visit 3	Placebo	INF	OID20675	Q07325	-6.0086
CXCL9	TR20056	-2.40445	Plate2	Visit 3	Placebo	INF	OID20675	Q07325	-6.0086
CXCL9	TR20050	2.35391	Plate4	Visit 3	Placebo	INF	OID20675	Q07325	-6.46109
DAG1	TR20061	-1.20944	Plate1	Visit 1	Placebo	INF	OID20774	Q14118	-4.86003
DAG1	TR20113	-4.23353	Plate1	Visit 1	Placebo	INF	OID20774	Q14118	-4.86003
DAG1	TR20047	0.446366	Plate1	Visit 1	Placebo	INF	OID20774	Q14118	-4.86003
DAG1	TR20039	1.17555	Plate1	Visit 1	Placebo	INF	OID20774	Q14118	-4.86003
DAG1	TR20111	0.11629	Plate1	Visit 1	Placebo	INF	OID20774	Q14118	-4.86003
DAG1	TR20050	0.249811	Plate1	Visit 1	Placebo	INF	OID20774	Q14118	-4.86003
DAG1	TR20099	-1.38956	Plate1	Visit 1	Placebo	INF	OID20774	Q14118	-4.86003
DAG1	TR20065	-0.19018	Plate2	Visit 1	Placebo	INF	OID20774	Q14118	-5.27155
DAG1	TR20056	1.24146	Plate2	Visit 1	Placebo	INF	OID20774	Q14118	-5.27155
DAG1	TR20052	1.44393	Plate2	Visit 1	Placebo	INF	OID20774	Q14118	-5.27155
DAG1	TR20012	-0.480806	Plate2	Visit 1	Placebo	INF	OID20774	Q14118	-5.27155
DAG1	TR20088	0.0351365	Plate2	Visit 1	Placebo	INF	OID20774	Q14118	-5.27155
DAG1	TR20009	-0.741574	Plate4	Visit 1	Placebo	INF	OID20774	Q14118	-5.45931
DAG1	TR20072	0.134742	Plate4	Visit 1	Placebo	INF	OID20774	Q14118	-5.45931
DAG1	TR20012	0.889298	Plate1	Visit 3	Placebo	INF	OID20774	Q14118	-4.86003
DAG1	TR20072	0.162049	Plate1	Visit 3	Placebo	INF	OID20774	Q14118	-4.86003
DAG1	TR20088	0.260583	Plate1	Visit 3	Placebo	INF	OID20774	Q14118	-4.86003
DAG1	TR20047	0.124387	Plate2	Visit 3	Placebo	INF	OID20774	Q14118	-5.27155
DAG1	TR20052	0.0715235	Plate2	Visit 3	Placebo	INF	OID20774	Q14118	-5.27155
DAG1	TR20065	-0.280017	Plate2	Visit 3	Placebo	INF	OID20774	Q14118	-5.27155
DAG1	TR20009	0.349413	Plate2	Visit 3	Placebo	INF	OID20774	Q14118	-5.27155
DAG1	TR20061	0.358942	Plate2	Visit 3	Placebo	INF	OID20774	Q14118	-5.27155
DAG1	TR20056	-3.58349	Plate2	Visit 3	Placebo	INF	OID20774	Q14118	-5.27155
DAG1	TR20050	0.559648	Plate4	Visit 3	Placebo	INF	OID20774	Q14118	-5.45931
DAPP1	TR20061	1.45346	Plate1	Visit 1	Placebo	INF	OID20524	Q9UN19	-0.479401
DAPP1	TR20113	-0.39126	Plate1	Visit 1	Placebo	INF	OID20524	Q9UN19	-0.479401
DAPP1	TR20047	3.25717	Plate1	Visit 1	Placebo	INF	OID20524	Q9UN19	-0.479401
DAPP1	TR20039	4.53464	Plate1	Visit 1	Placebo	INF	OID20524	Q9UN19	-0.479401
DAPP1	TR20111	0.884507	Plate1	Visit 1	Placebo	INF	OID20524	Q9UN19	-0.479401
DAPP1	TR20050	3.5821	Plate1	Visit 1	Placebo	INF	OID20524	Q9UN19	-0.479401
DAPP1	TR20099	-0.0636493	Plate1	Visit 1	Placebo	INF	OID20524	Q9UN19	-0.479401
DAPP1	TR20065	0.0998069	Plate2	Visit 1	Placebo	INF	OID20524	Q9UN19	-0.427731
DAPP1	TR20056	4.09935	Plate2	Visit 1	Placebo	INF	OID20524	Q9UN19	-0.427731
DAPP1	TR20052	5.09075	Plate2	Visit 1	Placebo	INF	OID20524	Q9UN19	-0.427731
DAPP1	TR20012	0.287162	Plate2	Visit 1	Placebo	INF	OID20524	Q9UN19	-0.427731
DAPP1	TR20088	0.344878	Plate2	Visit 1	Placebo	INF	OID20524	Q9UN19	-0.427731
DAPP1	TR20009	1.0398	Plate4	Visit 1	Placebo	INF	OID20524	Q9UN19	-0.743354
DAPP1	TR20072	0.333104	Plate4	Visit 1	Placebo	INF	OID20524	Q9UN19	-0.743354
DAPP1	TR20012	5.12854	Plate1	Visit 3	Placebo	INF	OID20524	Q9UN19	-0.479401
DAPP1	TR20072	-0.329851	Plate1	Visit 3	Placebo	INF	OID20524	Q9UN19	-0.479401
DAPP1	TR20088	-0.122972	Plate1	Visit 3	Placebo	INF	OID20524	Q9UN19	-0.479401
DAPP1	TR20047	-0.25917	Plate2	Visit 3	Placebo	INF	OID20524	Q9UN19	-0.427731
DAPP1	TR20052	1.24367	Plate2	Visit 3	Placebo	INF	OID20524	Q9UN19	-0.427731
DAPP1	TR20065	-0.820401	Plate2	Visit 3	Placebo	INF	OID20524	Q9UN19	-0.427731
DAPP1	TR20009	3.40625	Plate2	Visit 3	Placebo	INF	OID20524	Q9UN19	-0.427731
DAPP1	TR20061	0.648873	Plate2	Visit 3	Placebo	INF	OID20524	Q9UN19	-0.427731
DAPP1	TR20056	2.15016	Plate2	Visit 3	Placebo	INF	OID20524	Q9UN19	-0.427731
DAPP1	TR20050	1.80119	Plate4	Visit 3	Placebo	INF	OID20524	Q9UN19	-0.743354
DBNL	TR20061	0.527108	Plate1	Visit 1	Placebo	INF	OID20681	Q9UJU6	-1.35593
DBNL	TR20113	-1.81041	Plate1	Visit 1	Placebo	INF	OID20681	Q9UJU6	-1.35593
DBNL	TR20047	3.95008	Plate1	Visit 1	Placebo	INF	OID20681	Q9UJU6	-1.35593
DBNL	TR20039	4.80811	Plate1	Visit 1	Placebo	INF	OID20681	Q9UJU6	-1.35593
DBNL	TR20111	1.05499	Plate1	Visit 1	Placebo	INF	OID20681	Q9UJU6	-1.35593
DBNL	TR20050	3.54071	Plate1	Visit 1	Placebo	INF	OID20681	Q9UJU6	-1.35593
DBNL	TR20099	0.0578277	Plate1	Visit 1	Placebo	INF	OID20681	Q9UJU6	-1.35593
DBNL	TR20065	2.18827	Plate2	Visit 1	Placebo	INF	OID20681	Q9UJU6	-2.22392
DBNL	TR20056	3.92456	Plate2	Visit 1	Placebo	INF	OID20681	Q9UJU6	-2.22392
DBNL	TR20052	5.41716	Plate2	Visit 1	Placebo	INF	OID20681	Q9UJU6	-2.22392
DBNL	TR20012	2.12032	Plate2	Visit 1	Placebo	INF	OID20681	Q9UJU6	-2.22392
DBNL	TR20088	1.74359	Plate2	Visit 1	Placebo	INF	OID20681	Q9UJU6	-2.22392
DBNL	TR20009	2.97213	Plate4	Visit 1	Placebo	INF	OID20681	Q9UJU6	-2.42785
DBNL	TR20072	2.50574	Plate4	Visit 1	Placebo	INF	OID20681	Q9UJU6	-2.42785
DBNL	TR20012	4.53843	Plate1	Visit 3	Placebo	INF	OID20681	Q9UJU6	-1.35593
DBNL	TR20072	1.39243	Plate1	Visit 3	Placebo	INF	OID20681	Q9UJU6	-1.35593
DBNL	TR20088	0.762713	Plate1	Visit 3	Placebo	INF	OID20681	Q9UJU6	-1.35593
DBNL	TR20047	1.73421	Plate2	Visit 3	Placebo	INF	OID20681	Q9UJU6	-2.22392
DBNL	TR20052	2.81618	Plate2	Visit 3	Placebo	INF	OID20681	Q9UJU6	-2.22392
DBNL	TR20065	0.78757	Plate2	Visit 3	Placebo	INF	OID20681	Q9UJU6	-2.22392
DBNL	TR20009	4.42959	Plate2	Visit 3	Placebo	INF	OID20681	Q9UJU6	-2.22392
DBNL	TR20061	0.853779	Plate2	Visit 3	Placebo	INF	OID20681	Q9UJU6	-2.22392
DBNL	TR20056	-0.54187	Plate2	Visit 3	Placebo	INF	OID20681	Q9UJU6	-2.22392
DBNL	TR20050	2.92413	Plate4	Visit 3	Placebo	INF	OID20681	Q9UJU6	-2.42785
DECR1	TR20061	2.17644	Plate1	Visit 1	Placebo	INF	OID20579	Q16698	-3.20064
DECR1	TR20113	0.359934	Plate1	Visit 1	Placebo	INF	OID20579	Q16698	-3.20064
DECR1	TR20047	2.77036	Plate1	Visit 1	Placebo	INF	OID20579	Q16698	-3.20064
DECR1	TR20039	3.8543	Plate1	Visit 1	Placebo	INF	OID20579	Q16698	-3.20064
DECR1	TR20111	-1.19165	Plate1	Visit 1	Placebo	INF	OID20579	Q16698	-3.20064
DECR1	TR20050	3.27012	Plate1	Visit 1	Placebo	INF	OID20579	Q16698	-3.20064
DECR1	TR20099	0.460229	Plate1	Visit 1	Placebo	INF	OID20579	Q16698	-3.20064
DECR1	TR20065	0.667545	Plate2	Visit 1	Placebo	INF	OID20579	Q16698	-2.78288
DECR1	TR20056	3.80388	Plate2	Visit 1	Placebo	INF	OID20579	Q16698	-2.78288
DECR1	TR20052	5.18447	Plate2	Visit 1	Placebo	INF	OID20579	Q16698	-2.78288
DECR1	TR20012	0.110862	Plate2	Visit 1	Placebo	INF	OID20579	Q16698	-2.78288
DECR1	TR20088	0.824978	Plate2	Visit 1	Placebo	INF	OID20579	Q16698	-2.78288
DECR1	TR20009	1.32137	Plate4	Visit 1	Placebo	INF	OID20579	Q16698	-2.45406
DECR1	TR20072	1.58794	Plate4	Visit 1	Placebo	INF	OID20579	Q16698	-2.45406
DECR1	TR20012	4.61901	Plate1	Visit 3	Placebo	INF	OID20579	Q16698	-3.20064
DECR1	TR20072	0.477031	Plate1	Visit 3	Placebo	INF	OID20579	Q16698	-3.20064
DECR1	TR20088	-0.731641	Plate1	Visit 3	Placebo	INF	OID20579	Q16698	-3.20064
DECR1	TR20047	0.476267	Plate2	Visit 3	Placebo	INF	OID20579	Q16698	-2.78288
DECR1	TR20052	2.81692	Plate2	Visit 3	Placebo	INF	OID20579	Q16698	-2.78288
DECR1	TR20065	-0.395202	Plate2	Visit 3	Placebo	INF	OID20579	Q16698	-2.78288
DECR1	TR20009	3.89912	Plate2	Visit 3	Placebo	INF	OID20579	Q16698	-2.78288
DECR1	TR20061	-0.24448	Plate2	Visit 3	Placebo	INF	OID20579	Q16698	-2.78288
DECR1	TR20056	3.02028	Plate2	Visit 3	Placebo	INF	OID20579	Q16698	-2.78288
DECR1	TR20050	3.37709	Plate4	Visit 3	Placebo	INF	OID20579	Q16698	-2.45406
DFFA	TR20061	0.398328	Plate1	Visit 1	Placebo	INF	OID20620	O00273	-3.02707
DFFA	TR20113	0.996413	Plate1	Visit 1	Placebo	INF	OID20620	O00273	-3.02707
DFFA	TR20047	1.25888	Plate1	Visit 1	Placebo	INF	OID20620	O00273	-3.02707
DFFA	TR20039	1.73452	Plate1	Visit 1	Placebo	INF	OID20620	O00273	-3.02707
DFFA	TR20111	0.802402	Plate1	Visit 1	Placebo	INF	OID20620	O00273	-3.02707
DFFA	TR20050	1.55736	Plate1	Visit 1	Placebo	INF	OID20620	O00273	-3.02707
DFFA	TR20099	0.698282	Plate1	Visit 1	Placebo	INF	OID20620	O00273	-3.02707
DFFA	TR20065	0.70019	Plate2	Visit 1	Placebo	INF	OID20620	O00273	-3.30999
DFFA	TR20056	1.55358	Plate2	Visit 1	Placebo	INF	OID20620	O00273	-3.30999
DFFA	TR20052	2.32871	Plate2	Visit 1	Placebo	INF	OID20620	O00273	-3.30999
DFFA	TR20012	1.10395	Plate2	Visit 1	Placebo	INF	OID20620	O00273	-3.30999
DFFA	TR20088	0.843274	Plate2	Visit 1	Placebo	INF	OID20620	O00273	-3.30999
DFFA	TR20009	1.83899	Plate4	Visit 1	Placebo	INF	OID20620	O00273	-3.32722
DFFA	TR20072	0.8493	Plate4	Visit 1	Placebo	INF	OID20620	O00273	-3.32722
DFFA	TR20012	1.74809	Plate1	Visit 3	Placebo	INF	OID20620	O00273	-3.02707
DFFA	TR20072	0.729664	Plate1	Visit 3	Placebo	INF	OID20620	O00273	-3.02707
DFFA	TR20088	0.529925	Plate1	Visit 3	Placebo	INF	OID20620	O00273	-3.02707
DFFA	TR20047	0.790472	Plate2	Visit 3	Placebo	INF	OID20620	O00273	-3.30999
DFFA	TR20052	0.839945	Plate2	Visit 3	Placebo	INF	OID20620	O00273	-3.30999
DFFA	TR20065	0.555338	Plate2	Visit 3	Placebo	INF	OID20620	O00273	-3.30999
DFFA	TR20009	1.59302	Plate2	Visit 3	Placebo	INF	OID20620	O00273	-3.30999
DFFA	TR20061	0.258381	Plate2	Visit 3	Placebo	INF	OID20620	O00273	-3.30999
DFFA	TR20056	1.07127	Plate2	Visit 3	Placebo	INF	OID20620	O00273	-3.30999
DFFA	TR20050	1.14478	Plate4	Visit 3	Placebo	INF	OID20620	O00273	-3.32722
DGKZ	TR20061	-0.902085	Plate1	Visit 1	Placebo	INF	OID20466	Q13574	0.402053
DGKZ	TR20113	-0.204246	Plate1	Visit 1	Placebo	INF	OID20466	Q13574	0.402053
DGKZ	TR20047	-0.519166	Plate1	Visit 1	Placebo	INF	OID20466	Q13574	0.402053
DGKZ	TR20039	-0.379938	Plate1	Visit 1	Placebo	INF	OID20466	Q13574	0.402053
DGKZ	TR20111	-0.266609	Plate1	Visit 1	Placebo	INF	OID20466	Q13574	0.402053
DGKZ	TR20050	-0.128993	Plate1	Visit 1	Placebo	INF	OID20466	Q13574	0.402053
DGKZ	TR20099	-0.599499	Plate1	Visit 1	Placebo	INF	OID20466	Q13574	0.402053
DGKZ	TR20065	-0.500477	Plate2	Visit 1	Placebo	INF	OID20466	Q13574	0.290953
DGKZ	TR20056	-0.453177	Plate2	Visit 1	Placebo	INF	OID20466	Q13574	0.290953
DGKZ	TR20052	-0.25026	Plate2	Visit 1	Placebo	INF	OID20466	Q13574	0.290953
DGKZ	TR20012	-0.499268	Plate2	Visit 1	Placebo	INF	OID20466	Q13574	0.290953
DGKZ	TR20088	-0.915693	Plate2	Visit 1	Placebo	INF	OID20466	Q13574	0.290953
DGKZ	TR20009	0.0843041	Plate4	Visit 1	Placebo	INF	OID20466	Q13574	0.34436
DGKZ	TR20072	0.461877	Plate4	Visit 1	Placebo	INF	OID20466	Q13574	0.34436
DGKZ	TR20012	-0.188726	Plate1	Visit 3	Placebo	INF	OID20466	Q13574	0.402053
DGKZ	TR20072	-0.798629	Plate1	Visit 3	Placebo	INF	OID20466	Q13574	0.402053
DGKZ	TR20088	-0.834828	Plate1	Visit 3	Placebo	INF	OID20466	Q13574	0.402053
DGKZ	TR20047	-0.630882	Plate2	Visit 3	Placebo	INF	OID20466	Q13574	0.290953
DGKZ	TR20052	-0.659987	Plate2	Visit 3	Placebo	INF	OID20466	Q13574	0.290953
DGKZ	TR20065	-0.372129	Plate2	Visit 3	Placebo	INF	OID20466	Q13574	0.290953
DGKZ	TR20009	-0.503865	Plate2	Visit 3	Placebo	INF	OID20466	Q13574	0.290953
DGKZ	TR20061	-1.44325	Plate2	Visit 3	Placebo	INF	OID20466	Q13574	0.290953
DGKZ	TR20056	-1.29756	Plate2	Visit 3	Placebo	INF	OID20466	Q13574	0.290953
DGKZ	TR20050	-0.0279817	Plate4	Visit 3	Placebo	INF	OID20466	Q13574	0.34436
DNAJA2	TR20061	2.45292	Plate1	Visit 1	Placebo	INF	OID20627	O60884	-2.8797
DNAJA2	TR20113	1.23882	Plate1	Visit 1	Placebo	INF	OID20627	O60884	-2.8797
DNAJA2	TR20047	3.63131	Plate1	Visit 1	Placebo	INF	OID20627	O60884	-2.8797
DNAJA2	TR20039	4.35724	Plate1	Visit 1	Placebo	INF	OID20627	O60884	-2.8797
DNAJA2	TR20111	0.676972	Plate1	Visit 1	Placebo	INF	OID20627	O60884	-2.8797
DNAJA2	TR20050	3.98663	Plate1	Visit 1	Placebo	INF	OID20627	O60884	-2.8797
DNAJA2	TR20099	1.7249	Plate1	Visit 1	Placebo	INF	OID20627	O60884	-2.8797
DNAJA2	TR20065	1.44009	Plate2	Visit 1	Placebo	INF	OID20627	O60884	-2.94565
DNAJA2	TR20056	4.27077	Plate2	Visit 1	Placebo	INF	OID20627	O60884	-2.94565
DNAJA2	TR20052	4.67302	Plate2	Visit 1	Placebo	INF	OID20627	O60884	-2.94565
DNAJA2	TR20012	1.52111	Plate2	Visit 1	Placebo	INF	OID20627	O60884	-2.94565
DNAJA2	TR20088	1.55177	Plate2	Visit 1	Placebo	INF	OID20627	O60884	-2.94565
DNAJA2	TR20009	1.93986	Plate4	Visit 1	Placebo	INF	OID20627	O60884	-3.07056
DNAJA2	TR20072	2.2019	Plate4	Visit 1	Placebo	INF	OID20627	O60884	-3.07056
DNAJA2	TR20012	4.31383	Plate1	Visit 3	Placebo	INF	OID20627	O60884	-2.8797
DNAJA2	TR20072	1.2763	Plate1	Visit 3	Placebo	INF	OID20627	O60884	-2.8797
DNAJA2	TR20088	0.669443	Plate1	Visit 3	Placebo	INF	OID20627	O60884	-2.8797
DNAJA2	TR20047	1.16973	Plate2	Visit 3	Placebo	INF	OID20627	O60884	-2.94565
DNAJA2	TR20052	2.68767	Plate2	Visit 3	Placebo	INF	OID20627	O60884	-2.94565
DNAJA2	TR20065	0.391764	Plate2	Visit 3	Placebo	INF	OID20627	O60884	-2.94565
DNAJA2	TR20009	3.78881	Plate2	Visit 3	Placebo	INF	OID20627	O60884	-2.94565
DNAJA2	TR20061	0.451973	Plate2	Visit 3	Placebo	INF	OID20627	O60884	-2.94565
DNAJA2	TR20056	3.13828	Plate2	Visit 3	Placebo	INF	OID20627	O60884	-2.94565
DNAJA2	TR20050	2.92101	Plate4	Visit 3	Placebo	INF	OID20627	O60884	-3.07056
DNER	TR20061	-1.75398	Plate1	Visit 1	Placebo	INF	OID20712	Q8NFT8	-6.13037
DNER	TR20113	-4.91972	Plate1	Visit 1	Placebo	INF	OID20712	Q8NFT8	-6.13037
DNER	TR20047	0.0339036	Plate1	Visit 1	Placebo	INF	OID20712	Q8NFT8	-6.13037
DNER	TR20039	0.104045	Plate1	Visit 1	Placebo	INF	OID20712	Q8NFT8	-6.13037
DNER	TR20111	0.205077	Plate1	Visit 1	Placebo	INF	OID20712	Q8NFT8	-6.13037
DNER	TR20050	-0.682447	Plate1	Visit 1	Placebo	INF	OID20712	Q8NFT8	-6.13037
DNER	TR20099	-1.96675	Plate1	Visit 1	Placebo	INF	OID20712	Q8NFT8	-6.13037
DNER	TR20065	-0.273658	Plate2	Visit 1	Placebo	INF	OID20712	Q8NFT8	-6.93606
DNER	TR20056	0.141288	Plate2	Visit 1	Placebo	INF	OID20712	Q8NFT8	-6.93606
DNER	TR20052	0.716587	Plate2	Visit 1	Placebo	INF	OID20712	Q8NFT8	-6.93606
DNER	TR20012	-0.774188	Plate2	Visit 1	Placebo	INF	OID20712	Q8NFT8	-6.93606
DNER	TR20088	-0.454598	Plate2	Visit 1	Placebo	INF	OID20712	Q8NFT8	-6.93606
DNER	TR20009	-1.78642	Plate4	Visit 1	Placebo	INF	OID20712	Q8NFT8	-7.5686
DNER	TR20072	0.220141	Plate4	Visit 1	Placebo	INF	OID20712	Q8NFT8	-7.5686
DNER	TR20012	-0.239034	Plate1	Visit 3	Placebo	INF	OID20712	Q8NFT8	-6.13037
DNER	TR20072	0.24754	Plate1	Visit 3	Placebo	INF	OID20712	Q8NFT8	-6.13037
DNER	TR20088	-0.413921	Plate1	Visit 3	Placebo	INF	OID20712	Q8NFT8	-6.13037
DNER	TR20047	0.0600789	Plate2	Visit 3	Placebo	INF	OID20712	Q8NFT8	-6.93606
DNER	TR20052	0.929332	Plate2	Visit 3	Placebo	INF	OID20712	Q8NFT8	-6.93606
DNER	TR20065	-0.0386015	Plate2	Visit 3	Placebo	INF	OID20712	Q8NFT8	-6.93606
DNER	TR20009	-0.955701	Plate2	Visit 3	Placebo	INF	OID20712	Q8NFT8	-6.93606
DNER	TR20061	0.261468	Plate2	Visit 3	Placebo	INF	OID20712	Q8NFT8	-6.93606
DNER	TR20056	-4.49207	Plate2	Visit 3	Placebo	INF	OID20712	Q8NFT8	-6.93606
DNER	TR20050	0.204603	Plate4	Visit 3	Placebo	INF	OID20712	Q8NFT8	-7.5686
DNPH1	TR20061	-0.768853	Plate1	Visit 1	Placebo	INF	OID20744	O43598	-4.11389
DNPH1	TR20113	-2.65758	Plate1	Visit 1	Placebo	INF	OID20744	O43598	-4.11389
DNPH1	TR20047	1.52751	Plate1	Visit 1	Placebo	INF	OID20744	O43598	-4.11389
DNPH1	TR20039	2.57919	Plate1	Visit 1	Placebo	INF	OID20744	O43598	-4.11389
DNPH1	TR20111	1.91423	Plate1	Visit 1	Placebo	INF	OID20744	O43598	-4.11389
DNPH1	TR20050	1.06839	Plate1	Visit 1	Placebo	INF	OID20744	O43598	-4.11389
DNPH1	TR20099	0.801189	Plate1	Visit 1	Placebo	INF	OID20744	O43598	-4.11389
DNPH1	TR20065	1.83719	Plate2	Visit 1	Placebo	INF	OID20744	O43598	-4.45964
DNPH1	TR20056	1.57633	Plate2	Visit 1	Placebo	INF	OID20744	O43598	-4.45964
DNPH1	TR20052	2.32547	Plate2	Visit 1	Placebo	INF	OID20744	O43598	-4.45964
DNPH1	TR20012	3.45357	Plate2	Visit 1	Placebo	INF	OID20744	O43598	-4.45964
DNPH1	TR20088	1.42914	Plate2	Visit 1	Placebo	INF	OID20744	O43598	-4.45964
DNPH1	TR20009	3.94476	Plate4	Visit 1	Placebo	INF	OID20744	O43598	-5.0308
DNPH1	TR20072	1.34433	Plate4	Visit 1	Placebo	INF	OID20744	O43598	-5.0308
DNPH1	TR20012	1.98753	Plate1	Visit 3	Placebo	INF	OID20744	O43598	-4.11389
DNPH1	TR20072	1.49409	Plate1	Visit 3	Placebo	INF	OID20744	O43598	-4.11389
DNPH1	TR20088	1.47261	Plate1	Visit 3	Placebo	INF	OID20744	O43598	-4.11389
DNPH1	TR20047	1.99303	Plate2	Visit 3	Placebo	INF	OID20744	O43598	-4.45964
DNPH1	TR20052	1.57001	Plate2	Visit 3	Placebo	INF	OID20744	O43598	-4.45964
DNPH1	TR20065	1.67952	Plate2	Visit 3	Placebo	INF	OID20744	O43598	-4.45964
DNPH1	TR20009	1.3685	Plate2	Visit 3	Placebo	INF	OID20744	O43598	-4.45964
DNPH1	TR20061	1.07292	Plate2	Visit 3	Placebo	INF	OID20744	O43598	-4.45964
DNPH1	TR20056	-2.5419	Plate2	Visit 3	Placebo	INF	OID20744	O43598	-4.45964
DNPH1	TR20050	0.715393	Plate4	Visit 3	Placebo	INF	OID20744	O43598	-5.0308
DPP10	TR20061	0.0267906	Plate1	Visit 1	Placebo	INF	OID20527	Q8N608	-2.42507
DPP10	TR20113	-0.0336744	Plate1	Visit 1	Placebo	INF	OID20527	Q8N608	-2.42507
DPP10	TR20047	-0.309948	Plate1	Visit 1	Placebo	INF	OID20527	Q8N608	-2.42507
DPP10	TR20039	-0.133061	Plate1	Visit 1	Placebo	INF	OID20527	Q8N608	-2.42507
DPP10	TR20111	-0.189558	Plate1	Visit 1	Placebo	INF	OID20527	Q8N608	-2.42507
DPP10	TR20050	-0.629673	Plate1	Visit 1	Placebo	INF	OID20527	Q8N608	-2.42507
DPP10	TR20099	-1.00943	Plate1	Visit 1	Placebo	INF	OID20527	Q8N608	-2.42507
DPP10	TR20065	0.162053	Plate2	Visit 1	Placebo	INF	OID20527	Q8N608	-2.5056
DPP10	TR20056	0.524683	Plate2	Visit 1	Placebo	INF	OID20527	Q8N608	-2.5056
DPP10	TR20052	0.774611	Plate2	Visit 1	Placebo	INF	OID20527	Q8N608	-2.5056
DPP10	TR20012	-0.593747	Plate2	Visit 1	Placebo	INF	OID20527	Q8N608	-2.5056
DPP10	TR20088	-0.277693	Plate2	Visit 1	Placebo	INF	OID20527	Q8N608	-2.5056
DPP10	TR20009	-0.765025	Plate4	Visit 1	Placebo	INF	OID20527	Q8N608	-2.2645
DPP10	TR20072	-0.0388123	Plate4	Visit 1	Placebo	INF	OID20527	Q8N608	-2.2645
DPP10	TR20012	-0.292879	Plate1	Visit 3	Placebo	INF	OID20527	Q8N608	-2.42507
DPP10	TR20072	-0.0571836	Plate1	Visit 3	Placebo	INF	OID20527	Q8N608	-2.42507
DPP10	TR20088	0.0359258	Plate1	Visit 3	Placebo	INF	OID20527	Q8N608	-2.42507
DPP10	TR20047	-0.039235	Plate2	Visit 3	Placebo	INF	OID20527	Q8N608	-2.5056
DPP10	TR20052	0.556451	Plate2	Visit 3	Placebo	INF	OID20527	Q8N608	-2.5056
DPP10	TR20065	0.0747885	Plate2	Visit 3	Placebo	INF	OID20527	Q8N608	-2.5056
DPP10	TR20009	0.0257165	Plate2	Visit 3	Placebo	INF	OID20527	Q8N608	-2.5056
DPP10	TR20061	0.0540097	Plate2	Visit 3	Placebo	INF	OID20527	Q8N608	-2.5056
DPP10	TR20056	0.524396	Plate2	Visit 3	Placebo	INF	OID20527	Q8N608	-2.5056
DPP10	TR20050	0.170108	Plate4	Visit 3	Placebo	INF	OID20527	Q8N608	-2.2645
EDAR	TR20061	-0.0329752	Plate1	Visit 1	Placebo	INF	OID20525	Q9UNE0	-2.59916
EDAR	TR20113	0.04373	Plate1	Visit 1	Placebo	INF	OID20525	Q9UNE0	-2.59916
EDAR	TR20047	0.951534	Plate1	Visit 1	Placebo	INF	OID20525	Q9UNE0	-2.59916
EDAR	TR20039	0.552812	Plate1	Visit 1	Placebo	INF	OID20525	Q9UNE0	-2.59916
EDAR	TR20111	0.24368	Plate1	Visit 1	Placebo	INF	OID20525	Q9UNE0	-2.59916
EDAR	TR20050	0.640658	Plate1	Visit 1	Placebo	INF	OID20525	Q9UNE0	-2.59916
EDAR	TR20099	-0.399649	Plate1	Visit 1	Placebo	INF	OID20525	Q9UNE0	-2.59916
EDAR	TR20065	0.470528	Plate2	Visit 1	Placebo	INF	OID20525	Q9UNE0	-2.65823
EDAR	TR20056	1.12391	Plate2	Visit 1	Placebo	INF	OID20525	Q9UNE0	-2.65823
EDAR	TR20052	1.34238	Plate2	Visit 1	Placebo	INF	OID20525	Q9UNE0	-2.65823
EDAR	TR20012	-0.716304	Plate2	Visit 1	Placebo	INF	OID20525	Q9UNE0	-2.65823
EDAR	TR20088	-0.424638	Plate2	Visit 1	Placebo	INF	OID20525	Q9UNE0	-2.65823
EDAR	TR20009	-0.948973	Plate4	Visit 1	Placebo	INF	OID20525	Q9UNE0	-2.78884
EDAR	TR20072	0.559357	Plate4	Visit 1	Placebo	INF	OID20525	Q9UNE0	-2.78884
EDAR	TR20012	1.11719	Plate1	Visit 3	Placebo	INF	OID20525	Q9UNE0	-2.59916
EDAR	TR20072	0.0454289	Plate1	Visit 3	Placebo	INF	OID20525	Q9UNE0	-2.59916
EDAR	TR20088	-0.292268	Plate1	Visit 3	Placebo	INF	OID20525	Q9UNE0	-2.59916
EDAR	TR20047	0.0898104	Plate2	Visit 3	Placebo	INF	OID20525	Q9UNE0	-2.65823
EDAR	TR20052	-0.288736	Plate2	Visit 3	Placebo	INF	OID20525	Q9UNE0	-2.65823
EDAR	TR20065	0.222679	Plate2	Visit 3	Placebo	INF	OID20525	Q9UNE0	-2.65823
EDAR	TR20009	0.772698	Plate2	Visit 3	Placebo	INF	OID20525	Q9UNE0	-2.65823
EDAR	TR20061	-0.271983	Plate2	Visit 3	Placebo	INF	OID20525	Q9UNE0	-2.65823
EDAR	TR20056	0.511479	Plate2	Visit 3	Placebo	INF	OID20525	Q9UNE0	-2.65823
EDAR	TR20050	0.0486782	Plate4	Visit 3	Placebo	INF	OID20525	Q9UNE0	-2.78884
EGF	TR20061	0.264182	Plate1	Visit 1	Placebo	INF	OID20698	P01133	-3.1202
EGF	TR20113	-3.13958	Plate1	Visit 1	Placebo	INF	OID20698	P01133	-3.1202
EGF	TR20047	2.29546	Plate1	Visit 1	Placebo	INF	OID20698	P01133	-3.1202
EGF	TR20039	3.21151	Plate1	Visit 1	Placebo	INF	OID20698	P01133	-3.1202
EGF	TR20111	-1.64045	Plate1	Visit 1	Placebo	INF	OID20698	P01133	-3.1202
EGF	TR20050	2.25588	Plate1	Visit 1	Placebo	INF	OID20698	P01133	-3.1202
EGF	TR20099	-0.451891	Plate1	Visit 1	Placebo	INF	OID20698	P01133	-3.1202
EGF	TR20065	0.0867277	Plate2	Visit 1	Placebo	INF	OID20698	P01133	-4.41297
EGF	TR20056	3.57391	Plate2	Visit 1	Placebo	INF	OID20698	P01133	-4.41297
EGF	TR20052	3.55823	Plate2	Visit 1	Placebo	INF	OID20698	P01133	-4.41297
EGF	TR20012	-1.30267	Plate2	Visit 1	Placebo	INF	OID20698	P01133	-4.41297
EGF	TR20088	-0.360257	Plate2	Visit 1	Placebo	INF	OID20698	P01133	-4.41297
EGF	TR20009	-0.932161	Plate4	Visit 1	Placebo	INF	OID20698	P01133	-4.10276
EGF	TR20072	1.48052	Plate4	Visit 1	Placebo	INF	OID20698	P01133	-4.10276
EGF	TR20012	3.31958	Plate1	Visit 3	Placebo	INF	OID20698	P01133	-3.1202
EGF	TR20072	-0.450377	Plate1	Visit 3	Placebo	INF	OID20698	P01133	-3.1202
EGF	TR20088	-1.4892	Plate1	Visit 3	Placebo	INF	OID20698	P01133	-3.1202
EGF	TR20047	-1.1092	Plate2	Visit 3	Placebo	INF	OID20698	P01133	-4.41297
EGF	TR20052	1.17649	Plate2	Visit 3	Placebo	INF	OID20698	P01133	-4.41297
EGF	TR20065	-1.66333	Plate2	Visit 3	Placebo	INF	OID20698	P01133	-4.41297
EGF	TR20009	2.67945	Plate2	Visit 3	Placebo	INF	OID20698	P01133	-4.41297
EGF	TR20061	-0.123958	Plate2	Visit 3	Placebo	INF	OID20698	P01133	-4.41297
EGF	TR20056	-1.33947	Plate2	Visit 3	Placebo	INF	OID20698	P01133	-4.41297
EGF	TR20050	2.08419	Plate4	Visit 3	Placebo	INF	OID20698	P01133	-4.10276
EGLN1	TR20061	-0.392287	Plate1	Visit 1	Placebo	INF	OID20572	Q9GZT9	-2.68728
EGLN1	TR20113	0.177317	Plate1	Visit 1	Placebo	INF	OID20572	Q9GZT9	-2.68728
EGLN1	TR20047	0.125811	Plate1	Visit 1	Placebo	INF	OID20572	Q9GZT9	-2.68728
EGLN1	TR20039	0.303231	Plate1	Visit 1	Placebo	INF	OID20572	Q9GZT9	-2.68728
EGLN1	TR20111	0.54592	Plate1	Visit 1	Placebo	INF	OID20572	Q9GZT9	-2.68728
EGLN1	TR20050	0.380822	Plate1	Visit 1	Placebo	INF	OID20572	Q9GZT9	-2.68728
EGLN1	TR20099	-0.0800695	Plate1	Visit 1	Placebo	INF	OID20572	Q9GZT9	-2.68728
EGLN1	TR20065	-0.244593	Plate2	Visit 1	Placebo	INF	OID20572	Q9GZT9	-3.05539
EGLN1	TR20056	0.646776	Plate2	Visit 1	Placebo	INF	OID20572	Q9GZT9	-3.05539
EGLN1	TR20052	0.519509	Plate2	Visit 1	Placebo	INF	OID20572	Q9GZT9	-3.05539
EGLN1	TR20012	-0.117689	Plate2	Visit 1	Placebo	INF	OID20572	Q9GZT9	-3.05539
EGLN1	TR20088	-0.538569	Plate2	Visit 1	Placebo	INF	OID20572	Q9GZT9	-3.05539
EGLN1	TR20009	0.295777	Plate4	Visit 1	Placebo	INF	OID20572	Q9GZT9	-2.99973
EGLN1	TR20072	-0.014366	Plate4	Visit 1	Placebo	INF	OID20572	Q9GZT9	-2.99973
EGLN1	TR20012	0.217255	Plate1	Visit 3	Placebo	INF	OID20572	Q9GZT9	-2.68728
EGLN1	TR20072	0.307905	Plate1	Visit 3	Placebo	INF	OID20572	Q9GZT9	-2.68728
EGLN1	TR20088	-0.601625	Plate1	Visit 3	Placebo	INF	OID20572	Q9GZT9	-2.68728
EGLN1	TR20047	0.259652	Plate2	Visit 3	Placebo	INF	OID20572	Q9GZT9	-3.05539
EGLN1	TR20052	0.045782	Plate2	Visit 3	Placebo	INF	OID20572	Q9GZT9	-3.05539
EGLN1	TR20065	-0.418742	Plate2	Visit 3	Placebo	INF	OID20572	Q9GZT9	-3.05539
EGLN1	TR20009	0.247798	Plate2	Visit 3	Placebo	INF	OID20572	Q9GZT9	-3.05539
EGLN1	TR20061	-0.243515	Plate2	Visit 3	Placebo	INF	OID20572	Q9GZT9	-3.05539
EGLN1	TR20056	0.282024	Plate2	Visit 3	Placebo	INF	OID20572	Q9GZT9	-3.05539
EGLN1	TR20050	0.337681	Plate4	Visit 3	Placebo	INF	OID20572	Q9GZT9	-2.99973
EIF4G1	TR20061	2.01044	Plate1	Visit 1	Placebo	INF	OID20625	Q04637	-1.21238
EIF4G1	TR20113	0.908209	Plate1	Visit 1	Placebo	INF	OID20625	Q04637	-1.21238
EIF4G1	TR20047	3.30005	Plate1	Visit 1	Placebo	INF	OID20625	Q04637	-1.21238
EIF4G1	TR20039	3.99317	Plate1	Visit 1	Placebo	INF	OID20625	Q04637	-1.21238
EIF4G1	TR20111	0.362607	Plate1	Visit 1	Placebo	INF	OID20625	Q04637	-1.21238
EIF4G1	TR20050	3.56395	Plate1	Visit 1	Placebo	INF	OID20625	Q04637	-1.21238
EIF4G1	TR20099	1.38466	Plate1	Visit 1	Placebo	INF	OID20625	Q04637	-1.21238
EIF4G1	TR20065	1.51018	Plate2	Visit 1	Placebo	INF	OID20625	Q04637	-1.55668
EIF4G1	TR20056	4.0709	Plate2	Visit 1	Placebo	INF	OID20625	Q04637	-1.55668
EIF4G1	TR20052	4.90621	Plate2	Visit 1	Placebo	INF	OID20625	Q04637	-1.55668
EIF4G1	TR20012	2.16652	Plate2	Visit 1	Placebo	INF	OID20625	Q04637	-1.55668
EIF4G1	TR20088	1.66818	Plate2	Visit 1	Placebo	INF	OID20625	Q04637	-1.55668
EIF4G1	TR20009	2.61476	Plate4	Visit 1	Placebo	INF	OID20625	Q04637	-1.39723
EIF4G1	TR20072	2.14945	Plate4	Visit 1	Placebo	INF	OID20625	Q04637	-1.39723
EIF4G1	TR20012	4.18586	Plate1	Visit 3	Placebo	INF	OID20625	Q04637	-1.21238
EIF4G1	TR20072	0.714895	Plate1	Visit 3	Placebo	INF	OID20625	Q04637	-1.21238
EIF4G1	TR20088	0.337142	Plate1	Visit 3	Placebo	INF	OID20625	Q04637	-1.21238
EIF4G1	TR20047	1.31118	Plate2	Visit 3	Placebo	INF	OID20625	Q04637	-1.55668
EIF4G1	TR20052	2.71022	Plate2	Visit 3	Placebo	INF	OID20625	Q04637	-1.55668
EIF4G1	TR20065	0.255497	Plate2	Visit 3	Placebo	INF	OID20625	Q04637	-1.55668
EIF4G1	TR20009	4.55328	Plate2	Visit 3	Placebo	INF	OID20625	Q04637	-1.55668
EIF4G1	TR20061	0.613098	Plate2	Visit 3	Placebo	INF	OID20625	Q04637	-1.55668
EIF4G1	TR20056	3.4501	Plate2	Visit 3	Placebo	INF	OID20625	Q04637	-1.55668
EIF4G1	TR20050	3.25058	Plate4	Visit 3	Placebo	INF	OID20625	Q04637	-1.39723
EIF5A	TR20061	-0.914077	Plate1	Visit 1	Placebo	INF	OID20423	P63241	-0.860825
EIF5A	TR20113	-1.1254	Plate1	Visit 1	Placebo	INF	OID20423	P63241	-0.860825
EIF5A	TR20047	-0.793436	Plate1	Visit 1	Placebo	INF	OID20423	P63241	-0.860825
EIF5A	TR20039	-0.954065	Plate1	Visit 1	Placebo	INF	OID20423	P63241	-0.860825
EIF5A	TR20111	-0.564843	Plate1	Visit 1	Placebo	INF	OID20423	P63241	-0.860825
EIF5A	TR20050	-0.844778	Plate1	Visit 1	Placebo	INF	OID20423	P63241	-0.860825
EIF5A	TR20099	-0.667159	Plate1	Visit 1	Placebo	INF	OID20423	P63241	-0.860825
EIF5A	TR20065	-0.57415	Plate2	Visit 1	Placebo	INF	OID20423	P63241	-0.736299
EIF5A	TR20056	-0.435272	Plate2	Visit 1	Placebo	INF	OID20423	P63241	-0.736299
EIF5A	TR20052	0.122888	Plate2	Visit 1	Placebo	INF	OID20423	P63241	-0.736299
EIF5A	TR20012	-0.771723	Plate2	Visit 1	Placebo	INF	OID20423	P63241	-0.736299
EIF5A	TR20088	-0.835304	Plate2	Visit 1	Placebo	INF	OID20423	P63241	-0.736299
EIF5A	TR20009	-0.138024	Plate4	Visit 1	Placebo	INF	OID20423	P63241	-0.433524
EIF5A	TR20072	-0.662713	Plate4	Visit 1	Placebo	INF	OID20423	P63241	-0.433524
EIF5A	TR20012	-0.939086	Plate1	Visit 3	Placebo	INF	OID20423	P63241	-0.860825
EIF5A	TR20072	-1.13376	Plate1	Visit 3	Placebo	INF	OID20423	P63241	-0.860825
EIF5A	TR20088	-1.15409	Plate1	Visit 3	Placebo	INF	OID20423	P63241	-0.860825
EIF5A	TR20047	-0.762656	Plate2	Visit 3	Placebo	INF	OID20423	P63241	-0.736299
EIF5A	TR20052	-0.0519911	Plate2	Visit 3	Placebo	INF	OID20423	P63241	-0.736299
EIF5A	TR20065	-0.778763	Plate2	Visit 3	Placebo	INF	OID20423	P63241	-0.736299
EIF5A	TR20009	-0.94582	Plate2	Visit 3	Placebo	INF	OID20423	P63241	-0.736299
EIF5A	TR20061	-1.15275	Plate2	Visit 3	Placebo	INF	OID20423	P63241	-0.736299
EIF5A	TR20056	-0.808865	Plate2	Visit 3	Placebo	INF	OID20423	P63241	-0.736299
EIF5A	TR20050	-0.762608	Plate4	Visit 3	Placebo	INF	OID20423	P63241	-0.433524
ENAH	TR20061	0.943442	Plate1	Visit 1	Placebo	INF	OID20497	Q8N8S7	-2.51704
ENAH	TR20113	0.25284	Plate1	Visit 1	Placebo	INF	OID20497	Q8N8S7	-2.51704
ENAH	TR20047	0.909196	Plate1	Visit 1	Placebo	INF	OID20497	Q8N8S7	-2.51704
ENAH	TR20039	1.16303	Plate1	Visit 1	Placebo	INF	OID20497	Q8N8S7	-2.51704
ENAH	TR20111	0.974551	Plate1	Visit 1	Placebo	INF	OID20497	Q8N8S7	-2.51704
ENAH	TR20050	1.1807	Plate1	Visit 1	Placebo	INF	OID20497	Q8N8S7	-2.51704
ENAH	TR20099	1.21676	Plate1	Visit 1	Placebo	INF	OID20497	Q8N8S7	-2.51704
ENAH	TR20065	0.568546	Plate2	Visit 1	Placebo	INF	OID20497	Q8N8S7	-2.33139
ENAH	TR20056	1.24218	Plate2	Visit 1	Placebo	INF	OID20497	Q8N8S7	-2.33139
ENAH	TR20052	1.31476	Plate2	Visit 1	Placebo	INF	OID20497	Q8N8S7	-2.33139
ENAH	TR20012	-0.379659	Plate2	Visit 1	Placebo	INF	OID20497	Q8N8S7	-2.33139
ENAH	TR20088	0.327763	Plate2	Visit 1	Placebo	INF	OID20497	Q8N8S7	-2.33139
ENAH	TR20009	-0.307618	Plate4	Visit 1	Placebo	INF	OID20497	Q8N8S7	-1.9682
ENAH	TR20072	0.442375	Plate4	Visit 1	Placebo	INF	OID20497	Q8N8S7	-1.9682
ENAH	TR20012	0.633915	Plate1	Visit 3	Placebo	INF	OID20497	Q8N8S7	-2.51704
ENAH	TR20072	0.48229	Plate1	Visit 3	Placebo	INF	OID20497	Q8N8S7	-2.51704
ENAH	TR20088	0.431778	Plate1	Visit 3	Placebo	INF	OID20497	Q8N8S7	-2.51704
ENAH	TR20047	0.813184	Plate2	Visit 3	Placebo	INF	OID20497	Q8N8S7	-2.33139
ENAH	TR20052	0.714818	Plate2	Visit 3	Placebo	INF	OID20497	Q8N8S7	-2.33139
ENAH	TR20065	0.564387	Plate2	Visit 3	Placebo	INF	OID20497	Q8N8S7	-2.33139
ENAH	TR20009	1.00256	Plate2	Visit 3	Placebo	INF	OID20497	Q8N8S7	-2.33139
ENAH	TR20061	0.659219	Plate2	Visit 3	Placebo	INF	OID20497	Q8N8S7	-2.33139
ENAH	TR20056	1.35747	Plate2	Visit 3	Placebo	INF	OID20497	Q8N8S7	-2.33139
ENAH	TR20050	1.17887	Plate4	Visit 3	Placebo	INF	OID20497	Q8N8S7	-1.9682
ENPP5	TR20061	-1.84203	Plate1	Visit 1	Placebo	INF	OID20736	Q9UJA9	-6.50121
ENPP5	TR20113	-4.89591	Plate1	Visit 1	Placebo	INF	OID20736	Q9UJA9	-6.50121
ENPP5	TR20047	-0.442838	Plate1	Visit 1	Placebo	INF	OID20736	Q9UJA9	-6.50121
ENPP5	TR20039	-0.224469	Plate1	Visit 1	Placebo	INF	OID20736	Q9UJA9	-6.50121
ENPP5	TR20111	-0.569492	Plate1	Visit 1	Placebo	INF	OID20736	Q9UJA9	-6.50121
ENPP5	TR20050	-1.10666	Plate1	Visit 1	Placebo	INF	OID20736	Q9UJA9	-6.50121
ENPP5	TR20099	-2.42556	Plate1	Visit 1	Placebo	INF	OID20736	Q9UJA9	-6.50121
ENPP5	TR20065	-1.07031	Plate2	Visit 1	Placebo	INF	OID20736	Q9UJA9	-5.97395
ENPP5	TR20056	-0.284278	Plate2	Visit 1	Placebo	INF	OID20736	Q9UJA9	-5.97395
ENPP5	TR20052	-0.0240297	Plate2	Visit 1	Placebo	INF	OID20736	Q9UJA9	-5.97395
ENPP5	TR20012	-0.812238	Plate2	Visit 1	Placebo	INF	OID20736	Q9UJA9	-5.97395
ENPP5	TR20088	-0.622033	Plate2	Visit 1	Placebo	INF	OID20736	Q9UJA9	-5.97395
ENPP5	TR20009	-1.70679	Plate4	Visit 1	Placebo	INF	OID20736	Q9UJA9	-6.52985
ENPP5	TR20072	-0.667513	Plate4	Visit 1	Placebo	INF	OID20736	Q9UJA9	-6.52985
ENPP5	TR20012	-0.494363	Plate1	Visit 3	Placebo	INF	OID20736	Q9UJA9	-6.50121
ENPP5	TR20072	-0.404751	Plate1	Visit 3	Placebo	INF	OID20736	Q9UJA9	-6.50121
ENPP5	TR20088	-0.555359	Plate1	Visit 3	Placebo	INF	OID20736	Q9UJA9	-6.50121
ENPP5	TR20047	-0.426463	Plate2	Visit 3	Placebo	INF	OID20736	Q9UJA9	-5.97395
ENPP5	TR20052	-0.225887	Plate2	Visit 3	Placebo	INF	OID20736	Q9UJA9	-5.97395
ENPP5	TR20065	-0.973961	Plate2	Visit 3	Placebo	INF	OID20736	Q9UJA9	-5.97395
ENPP5	TR20009	-0.659189	Plate2	Visit 3	Placebo	INF	OID20736	Q9UJA9	-5.97395
ENPP5	TR20061	-0.321555	Plate2	Visit 3	Placebo	INF	OID20736	Q9UJA9	-5.97395
ENPP5	TR20056	-4.06687	Plate2	Visit 3	Placebo	INF	OID20736	Q9UJA9	-5.97395
ENPP5	TR20050	-0.724142	Plate4	Visit 3	Placebo	INF	OID20736	Q9UJA9	-6.52985
ENPP7	TR20061	-1.63992	Plate1	Visit 1	Placebo	INF	OID20689	Q6UWV6	-6.38365
ENPP7	TR20113	-4.33779	Plate1	Visit 1	Placebo	INF	OID20689	Q6UWV6	-6.38365
ENPP7	TR20047	-2.23553	Plate1	Visit 1	Placebo	INF	OID20689	Q6UWV6	-6.38365
ENPP7	TR20039	-1.28909	Plate1	Visit 1	Placebo	INF	OID20689	Q6UWV6	-6.38365
ENPP7	TR20111	0.266513	Plate1	Visit 1	Placebo	INF	OID20689	Q6UWV6	-6.38365
ENPP7	TR20050	-0.896314	Plate1	Visit 1	Placebo	INF	OID20689	Q6UWV6	-6.38365
ENPP7	TR20099	-0.5719	Plate1	Visit 1	Placebo	INF	OID20689	Q6UWV6	-6.38365
ENPP7	TR20065	-0.876605	Plate2	Visit 1	Placebo	INF	OID20689	Q6UWV6	-6.98425
ENPP7	TR20056	0.958347	Plate2	Visit 1	Placebo	INF	OID20689	Q6UWV6	-6.98425
ENPP7	TR20052	0.118342	Plate2	Visit 1	Placebo	INF	OID20689	Q6UWV6	-6.98425
ENPP7	TR20012	-2.01559	Plate2	Visit 1	Placebo	INF	OID20689	Q6UWV6	-6.98425
ENPP7	TR20088	0.489517	Plate2	Visit 1	Placebo	INF	OID20689	Q6UWV6	-6.98425
ENPP7	TR20009	-1.87707	Plate4	Visit 1	Placebo	INF	OID20689	Q6UWV6	-6.92236
ENPP7	TR20072	-0.672968	Plate4	Visit 1	Placebo	INF	OID20689	Q6UWV6	-6.92236
ENPP7	TR20012	-1.89735	Plate1	Visit 3	Placebo	INF	OID20689	Q6UWV6	-6.38365
ENPP7	TR20072	-0.312824	Plate1	Visit 3	Placebo	INF	OID20689	Q6UWV6	-6.38365
ENPP7	TR20088	0.210609	Plate1	Visit 3	Placebo	INF	OID20689	Q6UWV6	-6.38365
ENPP7	TR20047	-1.4632	Plate2	Visit 3	Placebo	INF	OID20689	Q6UWV6	-6.98425
ENPP7	TR20052	-0.68876	Plate2	Visit 3	Placebo	INF	OID20689	Q6UWV6	-6.98425
ENPP7	TR20065	-0.965815	Plate2	Visit 3	Placebo	INF	OID20689	Q6UWV6	-6.98425
ENPP7	TR20009	-0.917836	Plate2	Visit 3	Placebo	INF	OID20689	Q6UWV6	-6.98425
ENPP7	TR20061	0.202919	Plate2	Visit 3	Placebo	INF	OID20689	Q6UWV6	-6.98425
ENPP7	TR20056	-3.33563	Plate2	Visit 3	Placebo	INF	OID20689	Q6UWV6	-6.98425
ENPP7	TR20050	0.503127	Plate4	Visit 3	Placebo	INF	OID20689	Q6UWV6	-6.92236
EPCAM	TR20061	-2.51681	Plate1	Visit 1	Placebo	INF	OID20743	P16422	-8.17021
EPCAM	TR20113	-4.07337	Plate1	Visit 1	Placebo	INF	OID20743	P16422	-8.17021
EPCAM	TR20047	-1.14568	Plate1	Visit 1	Placebo	INF	OID20743	P16422	-8.17021
EPCAM	TR20039	1.80715	Plate1	Visit 1	Placebo	INF	OID20743	P16422	-8.17021
EPCAM	TR20111	-0.829067	Plate1	Visit 1	Placebo	INF	OID20743	P16422	-8.17021
EPCAM	TR20050	-0.128788	Plate1	Visit 1	Placebo	INF	OID20743	P16422	-8.17021
EPCAM	TR20099	-0.24399	Plate1	Visit 1	Placebo	INF	OID20743	P16422	-8.17021
EPCAM	TR20065	0.166282	Plate2	Visit 1	Placebo	INF	OID20743	P16422	-8.14974
EPCAM	TR20056	-0.574251	Plate2	Visit 1	Placebo	INF	OID20743	P16422	-8.14974
EPCAM	TR20052	0.699071	Plate2	Visit 1	Placebo	INF	OID20743	P16422	-8.14974
EPCAM	TR20012	-1.70129	Plate2	Visit 1	Placebo	INF	OID20743	P16422	-8.14974
EPCAM	TR20088	-1.69265	Plate2	Visit 1	Placebo	INF	OID20743	P16422	-8.14974
EPCAM	TR20009	0.453478	Plate4	Visit 1	Placebo	INF	OID20743	P16422	-8.26079
EPCAM	TR20072	-1.29263	Plate4	Visit 1	Placebo	INF	OID20743	P16422	-8.26079
EPCAM	TR20012	-0.737134	Plate1	Visit 3	Placebo	INF	OID20743	P16422	-8.17021
EPCAM	TR20072	-0.819123	Plate1	Visit 3	Placebo	INF	OID20743	P16422	-8.17021
EPCAM	TR20088	-1.37212	Plate1	Visit 3	Placebo	INF	OID20743	P16422	-8.17021
EPCAM	TR20047	-0.542731	Plate2	Visit 3	Placebo	INF	OID20743	P16422	-8.14974
EPCAM	TR20052	0.420193	Plate2	Visit 3	Placebo	INF	OID20743	P16422	-8.14974
EPCAM	TR20065	0.880848	Plate2	Visit 3	Placebo	INF	OID20743	P16422	-8.14974
EPCAM	TR20009	1.75547	Plate2	Visit 3	Placebo	INF	OID20743	P16422	-8.14974
EPCAM	TR20061	-1.1573	Plate2	Visit 3	Placebo	INF	OID20743	P16422	-8.14974
EPCAM	TR20056	-4.73133	Plate2	Visit 3	Placebo	INF	OID20743	P16422	-8.14974
EPCAM	TR20050	-0.394204	Plate4	Visit 3	Placebo	INF	OID20743	P16422	-8.26079
EPHA1	TR20061	-0.862259	Plate1	Visit 1	Placebo	INF	OID20677	P21709	-6.48506
EPHA1	TR20113	-4.42674	Plate1	Visit 1	Placebo	INF	OID20677	P21709	-6.48506
EPHA1	TR20047	0.47773	Plate1	Visit 1	Placebo	INF	OID20677	P21709	-6.48506
EPHA1	TR20039	0.245454	Plate1	Visit 1	Placebo	INF	OID20677	P21709	-6.48506
EPHA1	TR20111	-0.454199	Plate1	Visit 1	Placebo	INF	OID20677	P21709	-6.48506
EPHA1	TR20050	-0.467822	Plate1	Visit 1	Placebo	INF	OID20677	P21709	-6.48506
EPHA1	TR20099	-1.91225	Plate1	Visit 1	Placebo	INF	OID20677	P21709	-6.48506
EPHA1	TR20065	0.472676	Plate2	Visit 1	Placebo	INF	OID20677	P21709	-6.69691
EPHA1	TR20056	0.339399	Plate2	Visit 1	Placebo	INF	OID20677	P21709	-6.69691
EPHA1	TR20052	-0.171168	Plate2	Visit 1	Placebo	INF	OID20677	P21709	-6.69691
EPHA1	TR20012	-0.509267	Plate2	Visit 1	Placebo	INF	OID20677	P21709	-6.69691
EPHA1	TR20088	-1.2293	Plate2	Visit 1	Placebo	INF	OID20677	P21709	-6.69691
EPHA1	TR20009	-0.569035	Plate4	Visit 1	Placebo	INF	OID20677	P21709	-6.47321
EPHA1	TR20072	-0.225163	Plate4	Visit 1	Placebo	INF	OID20677	P21709	-6.47321
EPHA1	TR20012	0.154674	Plate1	Visit 3	Placebo	INF	OID20677	P21709	-6.48506
EPHA1	TR20072	0.0105779	Plate1	Visit 3	Placebo	INF	OID20677	P21709	-6.48506
EPHA1	TR20088	-0.800999	Plate1	Visit 3	Placebo	INF	OID20677	P21709	-6.48506
EPHA1	TR20047	0.618946	Plate2	Visit 3	Placebo	INF	OID20677	P21709	-6.69691
EPHA1	TR20052	-0.418754	Plate2	Visit 3	Placebo	INF	OID20677	P21709	-6.69691
EPHA1	TR20065	0.30599	Plate2	Visit 3	Placebo	INF	OID20677	P21709	-6.69691
EPHA1	TR20009	0.208537	Plate2	Visit 3	Placebo	INF	OID20677	P21709	-6.69691
EPHA1	TR20061	0.35671	Plate2	Visit 3	Placebo	INF	OID20677	P21709	-6.69691
EPHA1	TR20056	-3.6779	Plate2	Visit 3	Placebo	INF	OID20677	P21709	-6.69691
EPHA1	TR20050	-0.111688	Plate4	Visit 3	Placebo	INF	OID20677	P21709	-6.47321
EPO	TR20061	-1.64236	Plate1	Visit 1	Placebo	INF	OID20522	P01588	-1.80274
EPO	TR20113	-0.00368002	Plate1	Visit 1	Placebo	INF	OID20522	P01588	-1.80274
EPO	TR20047	0.328322	Plate1	Visit 1	Placebo	INF	OID20522	P01588	-1.80274
EPO	TR20039	-0.41623	Plate1	Visit 1	Placebo	INF	OID20522	P01588	-1.80274
EPO	TR20111	-0.738498	Plate1	Visit 1	Placebo	INF	OID20522	P01588	-1.80274
EPO	TR20050	0.216518	Plate1	Visit 1	Placebo	INF	OID20522	P01588	-1.80274
EPO	TR20099	-1.1344	Plate1	Visit 1	Placebo	INF	OID20522	P01588	-1.80274
EPO	TR20065	-0.674714	Plate2	Visit 1	Placebo	INF	OID20522	P01588	-1.78122
EPO	TR20056	-0.452162	Plate2	Visit 1	Placebo	INF	OID20522	P01588	-1.78122
EPO	TR20052	1.22538	Plate2	Visit 1	Placebo	INF	OID20522	P01588	-1.78122
EPO	TR20012	-1.67464	Plate2	Visit 1	Placebo	INF	OID20522	P01588	-1.78122
EPO	TR20088	-0.47388	Plate2	Visit 1	Placebo	INF	OID20522	P01588	-1.78122
EPO	TR20009	-1.54437	Plate4	Visit 1	Placebo	INF	OID20522	P01588	-2.10843
EPO	TR20072	-1.08513	Plate4	Visit 1	Placebo	INF	OID20522	P01588	-2.10843
EPO	TR20012	-0.552459	Plate1	Visit 3	Placebo	INF	OID20522	P01588	-1.80274
EPO	TR20072	-1.38623	Plate1	Visit 3	Placebo	INF	OID20522	P01588	-1.80274
EPO	TR20088	-0.623952	Plate1	Visit 3	Placebo	INF	OID20522	P01588	-1.80274
EPO	TR20047	0.686084	Plate2	Visit 3	Placebo	INF	OID20522	P01588	-1.78122
EPO	TR20052	0.383842	Plate2	Visit 3	Placebo	INF	OID20522	P01588	-1.78122
EPO	TR20065	-1.31346	Plate2	Visit 3	Placebo	INF	OID20522	P01588	-1.78122
EPO	TR20009	-0.697456	Plate2	Visit 3	Placebo	INF	OID20522	P01588	-1.78122
EPO	TR20061	-1.3512	Plate2	Visit 3	Placebo	INF	OID20522	P01588	-1.78122
EPO	TR20056	-1.04857	Plate2	Visit 3	Placebo	INF	OID20522	P01588	-1.78122
EPO	TR20050	0.787958	Plate4	Visit 3	Placebo	INF	OID20522	P01588	-2.10843
ERBB3	TR20061	-2.12595	Plate1	Visit 1	Placebo	INF	OID20705	P21860	-7.21283
ERBB3	TR20113	-4.51443	Plate1	Visit 1	Placebo	INF	OID20705	P21860	-7.21283
ERBB3	TR20047	-0.228435	Plate1	Visit 1	Placebo	INF	OID20705	P21860	-7.21283
ERBB3	TR20039	0.21816	Plate1	Visit 1	Placebo	INF	OID20705	P21860	-7.21283
ERBB3	TR20111	0.178008	Plate1	Visit 1	Placebo	INF	OID20705	P21860	-7.21283
ERBB3	TR20050	-0.663181	Plate1	Visit 1	Placebo	INF	OID20705	P21860	-7.21283
ERBB3	TR20099	-2.12714	Plate1	Visit 1	Placebo	INF	OID20705	P21860	-7.21283
ERBB3	TR20065	0.104216	Plate2	Visit 1	Placebo	INF	OID20705	P21860	-6.49575
ERBB3	TR20056	0.184157	Plate2	Visit 1	Placebo	INF	OID20705	P21860	-6.49575
ERBB3	TR20052	0.500436	Plate2	Visit 1	Placebo	INF	OID20705	P21860	-6.49575
ERBB3	TR20012	-0.767886	Plate2	Visit 1	Placebo	INF	OID20705	P21860	-6.49575
ERBB3	TR20088	-0.355332	Plate2	Visit 1	Placebo	INF	OID20705	P21860	-6.49575
ERBB3	TR20009	-1.22203	Plate4	Visit 1	Placebo	INF	OID20705	P21860	-6.66698
ERBB3	TR20072	-0.195359	Plate4	Visit 1	Placebo	INF	OID20705	P21860	-6.66698
ERBB3	TR20012	-0.419153	Plate1	Visit 3	Placebo	INF	OID20705	P21860	-7.21283
ERBB3	TR20072	0.0160613	Plate1	Visit 3	Placebo	INF	OID20705	P21860	-7.21283
ERBB3	TR20088	-0.385726	Plate1	Visit 3	Placebo	INF	OID20705	P21860	-7.21283
ERBB3	TR20047	0.228494	Plate2	Visit 3	Placebo	INF	OID20705	P21860	-6.49575
ERBB3	TR20052	0.0667685	Plate2	Visit 3	Placebo	INF	OID20705	P21860	-6.49575
ERBB3	TR20065	-0.0434283	Plate2	Visit 3	Placebo	INF	OID20705	P21860	-6.49575
ERBB3	TR20009	-0.434772	Plate2	Visit 3	Placebo	INF	OID20705	P21860	-6.49575
ERBB3	TR20061	-0.272564	Plate2	Visit 3	Placebo	INF	OID20705	P21860	-6.49575
ERBB3	TR20056	-4.23904	Plate2	Visit 3	Placebo	INF	OID20705	P21860	-6.49575
ERBB3	TR20050	-0.279427	Plate4	Visit 3	Placebo	INF	OID20705	P21860	-6.66698
ESM1	TR20061	0.238617	Plate1	Visit 1	Placebo	INF	OID20758	Q9NQ30	-6.57239
ESM1	TR20113	-3.51584	Plate1	Visit 1	Placebo	INF	OID20758	Q9NQ30	-6.57239
ESM1	TR20047	1.15958	Plate1	Visit 1	Placebo	INF	OID20758	Q9NQ30	-6.57239
ESM1	TR20039	1.68766	Plate1	Visit 1	Placebo	INF	OID20758	Q9NQ30	-6.57239
ESM1	TR20111	0.601132	Plate1	Visit 1	Placebo	INF	OID20758	Q9NQ30	-6.57239
ESM1	TR20050	1.54125	Plate1	Visit 1	Placebo	INF	OID20758	Q9NQ30	-6.57239
ESM1	TR20099	-0.31635	Plate1	Visit 1	Placebo	INF	OID20758	Q9NQ30	-6.57239
ESM1	TR20065	1.36847	Plate2	Visit 1	Placebo	INF	OID20758	Q9NQ30	-6.26284
ESM1	TR20056	2.26227	Plate2	Visit 1	Placebo	INF	OID20758	Q9NQ30	-6.26284
ESM1	TR20052	1.27038	Plate2	Visit 1	Placebo	INF	OID20758	Q9NQ30	-6.26284
ESM1	TR20012	1.42658	Plate2	Visit 1	Placebo	INF	OID20758	Q9NQ30	-6.26284
ESM1	TR20088	2.44783	Plate2	Visit 1	Placebo	INF	OID20758	Q9NQ30	-6.26284
ESM1	TR20009	0.50493	Plate4	Visit 1	Placebo	INF	OID20758	Q9NQ30	-6.5459
ESM1	TR20072	1.40499	Plate4	Visit 1	Placebo	INF	OID20758	Q9NQ30	-6.5459
ESM1	TR20012	2.46649	Plate1	Visit 3	Placebo	INF	OID20758	Q9NQ30	-6.57239
ESM1	TR20072	1.94557	Plate1	Visit 3	Placebo	INF	OID20758	Q9NQ30	-6.57239
ESM1	TR20088	1.34245	Plate1	Visit 3	Placebo	INF	OID20758	Q9NQ30	-6.57239
ESM1	TR20047	0.917605	Plate2	Visit 3	Placebo	INF	OID20758	Q9NQ30	-6.26284
ESM1	TR20052	0.796963	Plate2	Visit 3	Placebo	INF	OID20758	Q9NQ30	-6.26284
ESM1	TR20065	1.0929	Plate2	Visit 3	Placebo	INF	OID20758	Q9NQ30	-6.26284
ESM1	TR20009	1.25457	Plate2	Visit 3	Placebo	INF	OID20758	Q9NQ30	-6.26284
ESM1	TR20061	1.70281	Plate2	Visit 3	Placebo	INF	OID20758	Q9NQ30	-6.26284
ESM1	TR20056	-2.45799	Plate2	Visit 3	Placebo	INF	OID20758	Q9NQ30	-6.26284
ESM1	TR20050	2.0032	Plate4	Visit 3	Placebo	INF	OID20758	Q9NQ30	-6.5459
F2R	TR20061	-0.67521	Plate1	Visit 1	Placebo	INF	OID20691	P25116	-3.90786
F2R	TR20113	-3.83939	Plate1	Visit 1	Placebo	INF	OID20691	P25116	-3.90786
F2R	TR20047	1.02486	Plate1	Visit 1	Placebo	INF	OID20691	P25116	-3.90786
F2R	TR20039	1.27719	Plate1	Visit 1	Placebo	INF	OID20691	P25116	-3.90786
F2R	TR20111	-0.0699678	Plate1	Visit 1	Placebo	INF	OID20691	P25116	-3.90786
F2R	TR20050	0.345237	Plate1	Visit 1	Placebo	INF	OID20691	P25116	-3.90786
F2R	TR20099	-1.37499	Plate1	Visit 1	Placebo	INF	OID20691	P25116	-3.90786
F2R	TR20065	0.503774	Plate2	Visit 1	Placebo	INF	OID20691	P25116	-4.48378
F2R	TR20056	1.40278	Plate2	Visit 1	Placebo	INF	OID20691	P25116	-4.48378
F2R	TR20052	1.66751	Plate2	Visit 1	Placebo	INF	OID20691	P25116	-4.48378
F2R	TR20012	-0.732414	Plate2	Visit 1	Placebo	INF	OID20691	P25116	-4.48378
F2R	TR20088	0.00187756	Plate2	Visit 1	Placebo	INF	OID20691	P25116	-4.48378
F2R	TR20009	-0.0895627	Plate4	Visit 1	Placebo	INF	OID20691	P25116	-4.13578
F2R	TR20072	0.0802217	Plate4	Visit 1	Placebo	INF	OID20691	P25116	-4.13578
F2R	TR20012	0.882053	Plate1	Visit 3	Placebo	INF	OID20691	P25116	-3.90786
F2R	TR20072	-0.320512	Plate1	Visit 3	Placebo	INF	OID20691	P25116	-3.90786
F2R	TR20088	-0.436168	Plate1	Visit 3	Placebo	INF	OID20691	P25116	-3.90786
F2R	TR20047	0.379556	Plate2	Visit 3	Placebo	INF	OID20691	P25116	-4.48378
F2R	TR20052	0.325167	Plate2	Visit 3	Placebo	INF	OID20691	P25116	-4.48378
F2R	TR20065	0.517015	Plate2	Visit 3	Placebo	INF	OID20691	P25116	-4.48378
F2R	TR20009	1.31862	Plate2	Visit 3	Placebo	INF	OID20691	P25116	-4.48378
F2R	TR20061	1.09704	Plate2	Visit 3	Placebo	INF	OID20691	P25116	-4.48378
F2R	TR20056	-2.9961	Plate2	Visit 3	Placebo	INF	OID20691	P25116	-4.48378
F2R	TR20050	0.831928	Plate4	Visit 3	Placebo	INF	OID20691	P25116	-4.13578
FABP1	TR20061	-1.29134	Plate1	Visit 1	Placebo	INF	OID20778	P07148	-8.67474
FABP1	TR20113	-6.13895	Plate1	Visit 1	Placebo	INF	OID20778	P07148	-8.67474
FABP1	TR20047	2.66144	Plate1	Visit 1	Placebo	INF	OID20778	P07148	-8.67474
FABP1	TR20039	0.396385	Plate1	Visit 1	Placebo	INF	OID20778	P07148	-8.67474
FABP1	TR20111	-0.66113	Plate1	Visit 1	Placebo	INF	OID20778	P07148	-8.67474
FABP1	TR20050	1.30252	Plate1	Visit 1	Placebo	INF	OID20778	P07148	-8.67474
FABP1	TR20099	-2.66553	Plate1	Visit 1	Placebo	INF	OID20778	P07148	-8.67474
FABP1	TR20065	0.827418	Plate2	Visit 1	Placebo	INF	OID20778	P07148	-9.02349
FABP1	TR20056	1.16911	Plate2	Visit 1	Placebo	INF	OID20778	P07148	-9.02349
FABP1	TR20052	1.50128	Plate2	Visit 1	Placebo	INF	OID20778	P07148	-9.02349
FABP1	TR20012	-0.738897	Plate2	Visit 1	Placebo	INF	OID20778	P07148	-9.02349
FABP1	TR20088	0.787158	Plate2	Visit 1	Placebo	INF	OID20778	P07148	-9.02349
FABP1	TR20009	1.73654	Plate4	Visit 1	Placebo	INF	OID20778	P07148	-8.92777
FABP1	TR20072	1.22738	Plate4	Visit 1	Placebo	INF	OID20778	P07148	-8.92777
FABP1	TR20012	0.879674	Plate1	Visit 3	Placebo	INF	OID20778	P07148	-8.67474
FABP1	TR20072	1.82723	Plate1	Visit 3	Placebo	INF	OID20778	P07148	-8.67474
FABP1	TR20088	1.2153	Plate1	Visit 3	Placebo	INF	OID20778	P07148	-8.67474
FABP1	TR20047	3.32943	Plate2	Visit 3	Placebo	INF	OID20778	P07148	-9.02349
FABP1	TR20052	0.294613	Plate2	Visit 3	Placebo	INF	OID20778	P07148	-9.02349
FABP1	TR20065	1.19119	Plate2	Visit 3	Placebo	INF	OID20778	P07148	-9.02349
FABP1	TR20009	2.03294	Plate2	Visit 3	Placebo	INF	OID20778	P07148	-9.02349
FABP1	TR20061	1.43348	Plate2	Visit 3	Placebo	INF	OID20778	P07148	-9.02349
FABP1	TR20056	-5.82583	Plate2	Visit 3	Placebo	INF	OID20778	P07148	-9.02349
FABP1	TR20050	2.77958	Plate4	Visit 3	Placebo	INF	OID20778	P07148	-8.92777
FABP9	TR20061	0.804393	Plate1	Visit 1	Placebo	INF	OID20501	Q0Z7S8	-2.87388
FABP9	TR20113	-0.336649	Plate1	Visit 1	Placebo	INF	OID20501	Q0Z7S8	-2.87388
FABP9	TR20047	0.578179	Plate1	Visit 1	Placebo	INF	OID20501	Q0Z7S8	-2.87388
FABP9	TR20039	-0.75812	Plate1	Visit 1	Placebo	INF	OID20501	Q0Z7S8	-2.87388
FABP9	TR20111	-0.100195	Plate1	Visit 1	Placebo	INF	OID20501	Q0Z7S8	-2.87388
FABP9	TR20050	0.52517	Plate1	Visit 1	Placebo	INF	OID20501	Q0Z7S8	-2.87388
FABP9	TR20099	0.338816	Plate1	Visit 1	Placebo	INF	OID20501	Q0Z7S8	-2.87388
FABP9	TR20065	-0.35052	Plate2	Visit 1	Placebo	INF	OID20501	Q0Z7S8	-2.90384
FABP9	TR20056	0.352052	Plate2	Visit 1	Placebo	INF	OID20501	Q0Z7S8	-2.90384
FABP9	TR20052	1.70176	Plate2	Visit 1	Placebo	INF	OID20501	Q0Z7S8	-2.90384
FABP9	TR20012	-0.740321	Plate2	Visit 1	Placebo	INF	OID20501	Q0Z7S8	-2.90384
FABP9	TR20088	-0.647994	Plate2	Visit 1	Placebo	INF	OID20501	Q0Z7S8	-2.90384
FABP9	TR20009	-0.729114	Plate4	Visit 1	Placebo	INF	OID20501	Q0Z7S8	-3.34931
FABP9	TR20072	-0.355832	Plate4	Visit 1	Placebo	INF	OID20501	Q0Z7S8	-3.34931
FABP9	TR20012	0.278422	Plate1	Visit 3	Placebo	INF	OID20501	Q0Z7S8	-2.87388
FABP9	TR20072	-0.176773	Plate1	Visit 3	Placebo	INF	OID20501	Q0Z7S8	-2.87388
FABP9	TR20088	-0.434026	Plate1	Visit 3	Placebo	INF	OID20501	Q0Z7S8	-2.87388
FABP9	TR20047	0.422272	Plate2	Visit 3	Placebo	INF	OID20501	Q0Z7S8	-2.90384
FABP9	TR20052	1.18818	Plate2	Visit 3	Placebo	INF	OID20501	Q0Z7S8	-2.90384
FABP9	TR20065	-0.286556	Plate2	Visit 3	Placebo	INF	OID20501	Q0Z7S8	-2.90384
FABP9	TR20009	-0.0505386	Plate2	Visit 3	Placebo	INF	OID20501	Q0Z7S8	-2.90384
FABP9	TR20061	0.919094	Plate2	Visit 3	Placebo	INF	OID20501	Q0Z7S8	-2.90384
FABP9	TR20056	0.374919	Plate2	Visit 3	Placebo	INF	OID20501	Q0Z7S8	-2.90384
FABP9	TR20050	0.795213	Plate4	Visit 3	Placebo	INF	OID20501	Q0Z7S8	-3.34931
FASLG	TR20061	-0.995116	Plate1	Visit 1	Placebo	INF	OID20665	P48023	-7.86828
FASLG	TR20113	-0.0369744	Plate1	Visit 1	Placebo	INF	OID20665	P48023	-7.86828
FASLG	TR20047	-0.953305	Plate1	Visit 1	Placebo	INF	OID20665	P48023	-7.86828
FASLG	TR20039	-0.705243	Plate1	Visit 1	Placebo	INF	OID20665	P48023	-7.86828
FASLG	TR20111	-0.0827753	Plate1	Visit 1	Placebo	INF	OID20665	P48023	-7.86828
FASLG	TR20050	-0.192317	Plate1	Visit 1	Placebo	INF	OID20665	P48023	-7.86828
FASLG	TR20099	-0.342192	Plate1	Visit 1	Placebo	INF	OID20665	P48023	-7.86828
FASLG	TR20065	-1.13737	Plate2	Visit 1	Placebo	INF	OID20665	P48023	-8.12861
FASLG	TR20056	-0.29132	Plate2	Visit 1	Placebo	INF	OID20665	P48023	-8.12861
FASLG	TR20052	-0.416692	Plate2	Visit 1	Placebo	INF	OID20665	P48023	-8.12861
FASLG	TR20012	-0.623215	Plate2	Visit 1	Placebo	INF	OID20665	P48023	-8.12861
FASLG	TR20088	-0.5475	Plate2	Visit 1	Placebo	INF	OID20665	P48023	-8.12861
FASLG	TR20009	-1.87608	Plate4	Visit 1	Placebo	INF	OID20665	P48023	-8.17255
FASLG	TR20072	-0.666373	Plate4	Visit 1	Placebo	INF	OID20665	P48023	-8.17255
FASLG	TR20012	-0.0996472	Plate1	Visit 3	Placebo	INF	OID20665	P48023	-7.86828
FASLG	TR20072	-0.39233	Plate1	Visit 3	Placebo	INF	OID20665	P48023	-7.86828
FASLG	TR20088	-1.10554	Plate1	Visit 3	Placebo	INF	OID20665	P48023	-7.86828
FASLG	TR20047	-1.31328	Plate2	Visit 3	Placebo	INF	OID20665	P48023	-8.12861
FASLG	TR20052	-0.937386	Plate2	Visit 3	Placebo	INF	OID20665	P48023	-8.12861
FASLG	TR20065	-0.857114	Plate2	Visit 3	Placebo	INF	OID20665	P48023	-8.12861
FASLG	TR20009	-1.3183	Plate2	Visit 3	Placebo	INF	OID20665	P48023	-8.12861
FASLG	TR20061	-1.37517	Plate2	Visit 3	Placebo	INF	OID20665	P48023	-8.12861
FASLG	TR20056	-0.296404	Plate2	Visit 3	Placebo	INF	OID20665	P48023	-8.12861
FASLG	TR20050	-0.0165798	Plate4	Visit 3	Placebo	INF	OID20665	P48023	-8.17255
FCAR	TR20061	0.06414	Plate1	Visit 1	Placebo	INF	OID20564	P24071	-2.98442
FCAR	TR20113	0.280238	Plate1	Visit 1	Placebo	INF	OID20564	P24071	-2.98442
FCAR	TR20047	-0.13943	Plate1	Visit 1	Placebo	INF	OID20564	P24071	-2.98442
FCAR	TR20039	0.630289	Plate1	Visit 1	Placebo	INF	OID20564	P24071	-2.98442
FCAR	TR20111	0.61934	Plate1	Visit 1	Placebo	INF	OID20564	P24071	-2.98442
FCAR	TR20050	-0.336915	Plate1	Visit 1	Placebo	INF	OID20564	P24071	-2.98442
FCAR	TR20099	0.317173	Plate1	Visit 1	Placebo	INF	OID20564	P24071	-2.98442
FCAR	TR20065	-0.0740123	Plate2	Visit 1	Placebo	INF	OID20564	P24071	-2.92739
FCAR	TR20056	1.47989	Plate2	Visit 1	Placebo	INF	OID20564	P24071	-2.92739
FCAR	TR20052	0.633785	Plate2	Visit 1	Placebo	INF	OID20564	P24071	-2.92739
FCAR	TR20012	0.00774159	Plate2	Visit 1	Placebo	INF	OID20564	P24071	-2.92739
FCAR	TR20088	-0.209891	Plate2	Visit 1	Placebo	INF	OID20564	P24071	-2.92739
FCAR	TR20009	-0.57982	Plate4	Visit 1	Placebo	INF	OID20564	P24071	-2.28944
FCAR	TR20072	-0.236514	Plate4	Visit 1	Placebo	INF	OID20564	P24071	-2.28944
FCAR	TR20012	0.501181	Plate1	Visit 3	Placebo	INF	OID20564	P24071	-2.98442
FCAR	TR20072	0.10569	Plate1	Visit 3	Placebo	INF	OID20564	P24071	-2.98442
FCAR	TR20088	-0.0313492	Plate1	Visit 3	Placebo	INF	OID20564	P24071	-2.98442
FCAR	TR20047	-0.180015	Plate2	Visit 3	Placebo	INF	OID20564	P24071	-2.92739
FCAR	TR20052	0.283089	Plate2	Visit 3	Placebo	INF	OID20564	P24071	-2.92739
FCAR	TR20065	-0.366659	Plate2	Visit 3	Placebo	INF	OID20564	P24071	-2.92739
FCAR	TR20009	-0.222057	Plate2	Visit 3	Placebo	INF	OID20564	P24071	-2.92739
FCAR	TR20061	0.293068	Plate2	Visit 3	Placebo	INF	OID20564	P24071	-2.92739
FCAR	TR20056	1.27466	Plate2	Visit 3	Placebo	INF	OID20564	P24071	-2.92739
FCAR	TR20050	0.0819849	Plate4	Visit 3	Placebo	INF	OID20564	P24071	-2.28944
FCRL2	TR20061	0.609289	Plate1	Visit 1	Placebo	INF	OID20639	Q96LA5	-5.04208
FCRL2	TR20113	-0.613377	Plate1	Visit 1	Placebo	INF	OID20639	Q96LA5	-5.04208
FCRL2	TR20047	-0.280525	Plate1	Visit 1	Placebo	INF	OID20639	Q96LA5	-5.04208
FCRL2	TR20039	-0.731614	Plate1	Visit 1	Placebo	INF	OID20639	Q96LA5	-5.04208
FCRL2	TR20111	0.18743	Plate1	Visit 1	Placebo	INF	OID20639	Q96LA5	-5.04208
FCRL2	TR20050	-0.917664	Plate1	Visit 1	Placebo	INF	OID20639	Q96LA5	-5.04208
FCRL2	TR20099	-0.266069	Plate1	Visit 1	Placebo	INF	OID20639	Q96LA5	-5.04208
FCRL2	TR20065	-0.324031	Plate2	Visit 1	Placebo	INF	OID20639	Q96LA5	-5.51908
FCRL2	TR20056	-0.499955	Plate2	Visit 1	Placebo	INF	OID20639	Q96LA5	-5.51908
FCRL2	TR20052	-0.797837	Plate2	Visit 1	Placebo	INF	OID20639	Q96LA5	-5.51908
FCRL2	TR20012	0.420936	Plate2	Visit 1	Placebo	INF	OID20639	Q96LA5	-5.51908
FCRL2	TR20088	0.435904	Plate2	Visit 1	Placebo	INF	OID20639	Q96LA5	-5.51908
FCRL2	TR20009	-0.860899	Plate4	Visit 1	Placebo	INF	OID20639	Q96LA5	-5.41274
FCRL2	TR20072	-1.38043	Plate4	Visit 1	Placebo	INF	OID20639	Q96LA5	-5.41274
FCRL2	TR20012	1.31417	Plate1	Visit 3	Placebo	INF	OID20639	Q96LA5	-5.04208
FCRL2	TR20072	-0.895546	Plate1	Visit 3	Placebo	INF	OID20639	Q96LA5	-5.04208
FCRL2	TR20088	0.313264	Plate1	Visit 3	Placebo	INF	OID20639	Q96LA5	-5.04208
FCRL2	TR20047	-0.435367	Plate2	Visit 3	Placebo	INF	OID20639	Q96LA5	-5.51908
FCRL2	TR20052	-1.16048	Plate2	Visit 3	Placebo	INF	OID20639	Q96LA5	-5.51908
FCRL2	TR20065	-0.212524	Plate2	Visit 3	Placebo	INF	OID20639	Q96LA5	-5.51908
FCRL2	TR20009	-0.0397459	Plate2	Visit 3	Placebo	INF	OID20639	Q96LA5	-5.51908
FCRL2	TR20061	0.379712	Plate2	Visit 3	Placebo	INF	OID20639	Q96LA5	-5.51908
FCRL2	TR20056	-0.544011	Plate2	Visit 3	Placebo	INF	OID20639	Q96LA5	-5.51908
FCRL2	TR20050	-0.75239	Plate4	Visit 3	Placebo	INF	OID20639	Q96LA5	-5.41274
FCRL3	TR20061	-0.177526	Plate1	Visit 1	Placebo	INF	OID20443	Q96P31	-1.91536
FCRL3	TR20113	-0.792156	Plate1	Visit 1	Placebo	INF	OID20443	Q96P31	-1.91536
FCRL3	TR20047	-0.280056	Plate1	Visit 1	Placebo	INF	OID20443	Q96P31	-1.91536
FCRL3	TR20039	-0.9867	Plate1	Visit 1	Placebo	INF	OID20443	Q96P31	-1.91536
FCRL3	TR20111	-1.39036	Plate1	Visit 1	Placebo	INF	OID20443	Q96P31	-1.91536
FCRL3	TR20050	-0.176583	Plate1	Visit 1	Placebo	INF	OID20443	Q96P31	-1.91536
FCRL3	TR20099	-0.547334	Plate1	Visit 1	Placebo	INF	OID20443	Q96P31	-1.91536
FCRL3	TR20065	-1.01423	Plate2	Visit 1	Placebo	INF	OID20443	Q96P31	-1.6718
FCRL3	TR20056	-1.60304	Plate2	Visit 1	Placebo	INF	OID20443	Q96P31	-1.6718
FCRL3	TR20052	-0.939057	Plate2	Visit 1	Placebo	INF	OID20443	Q96P31	-1.6718
FCRL3	TR20012	0.152954	Plate2	Visit 1	Placebo	INF	OID20443	Q96P31	-1.6718
FCRL3	TR20088	-1.88671	Plate2	Visit 1	Placebo	INF	OID20443	Q96P31	-1.6718
FCRL3	TR20009	-0.105989	Plate4	Visit 1	Placebo	INF	OID20443	Q96P31	-0.928192
FCRL3	TR20072	-0.570535	Plate4	Visit 1	Placebo	INF	OID20443	Q96P31	-0.928192
FCRL3	TR20012	1.1644	Plate1	Visit 3	Placebo	INF	OID20443	Q96P31	-1.91536
FCRL3	TR20072	-0.546049	Plate1	Visit 3	Placebo	INF	OID20443	Q96P31	-1.91536
FCRL3	TR20088	-0.885077	Plate1	Visit 3	Placebo	INF	OID20443	Q96P31	-1.91536
FCRL3	TR20047	-0.989828	Plate2	Visit 3	Placebo	INF	OID20443	Q96P31	-1.6718
FCRL3	TR20052	-0.947837	Plate2	Visit 3	Placebo	INF	OID20443	Q96P31	-1.6718
FCRL3	TR20065	-1.17325	Plate2	Visit 3	Placebo	INF	OID20443	Q96P31	-1.6718
FCRL3	TR20009	-0.460858	Plate2	Visit 3	Placebo	INF	OID20443	Q96P31	-1.6718
FCRL3	TR20061	-0.748628	Plate2	Visit 3	Placebo	INF	OID20443	Q96P31	-1.6718
FCRL3	TR20056	-1.19998	Plate2	Visit 3	Placebo	INF	OID20443	Q96P31	-1.6718
FCRL3	TR20050	-0.118662	Plate4	Visit 3	Placebo	INF	OID20443	Q96P31	-0.928192
FCRL6	TR20061	2.00527	Plate1	Visit 1	Placebo	INF	OID20529	Q6DN72	-4.08207
FCRL6	TR20113	0.305185	Plate1	Visit 1	Placebo	INF	OID20529	Q6DN72	-4.08207
FCRL6	TR20047	0.225946	Plate1	Visit 1	Placebo	INF	OID20529	Q6DN72	-4.08207
FCRL6	TR20039	0.756275	Plate1	Visit 1	Placebo	INF	OID20529	Q6DN72	-4.08207
FCRL6	TR20111	1.75249	Plate1	Visit 1	Placebo	INF	OID20529	Q6DN72	-4.08207
FCRL6	TR20050	0.341594	Plate1	Visit 1	Placebo	INF	OID20529	Q6DN72	-4.08207
FCRL6	TR20099	1.54514	Plate1	Visit 1	Placebo	INF	OID20529	Q6DN72	-4.08207
FCRL6	TR20065	1.69789	Plate2	Visit 1	Placebo	INF	OID20529	Q6DN72	-3.95653
FCRL6	TR20056	1.94324	Plate2	Visit 1	Placebo	INF	OID20529	Q6DN72	-3.95653
FCRL6	TR20052	1.44776	Plate2	Visit 1	Placebo	INF	OID20529	Q6DN72	-3.95653
FCRL6	TR20012	0.452484	Plate2	Visit 1	Placebo	INF	OID20529	Q6DN72	-3.95653
FCRL6	TR20088	0.646583	Plate2	Visit 1	Placebo	INF	OID20529	Q6DN72	-3.95653
FCRL6	TR20009	-1.9069	Plate4	Visit 1	Placebo	INF	OID20529	Q6DN72	-3.98578
FCRL6	TR20072	1.15457	Plate4	Visit 1	Placebo	INF	OID20529	Q6DN72	-3.98578
FCRL6	TR20012	1.6033	Plate1	Visit 3	Placebo	INF	OID20529	Q6DN72	-4.08207
FCRL6	TR20072	1.48535	Plate1	Visit 3	Placebo	INF	OID20529	Q6DN72	-4.08207
FCRL6	TR20088	0.0838531	Plate1	Visit 3	Placebo	INF	OID20529	Q6DN72	-4.08207
FCRL6	TR20047	0.206919	Plate2	Visit 3	Placebo	INF	OID20529	Q6DN72	-3.95653
FCRL6	TR20052	1.22415	Plate2	Visit 3	Placebo	INF	OID20529	Q6DN72	-3.95653
FCRL6	TR20065	2.01418	Plate2	Visit 3	Placebo	INF	OID20529	Q6DN72	-3.95653
FCRL6	TR20009	-1.2248	Plate2	Visit 3	Placebo	INF	OID20529	Q6DN72	-3.95653
FCRL6	TR20061	2.01619	Plate2	Visit 3	Placebo	INF	OID20529	Q6DN72	-3.95653
FCRL6	TR20056	1.67456	Plate2	Visit 3	Placebo	INF	OID20529	Q6DN72	-3.95653
FCRL6	TR20050	1.1728	Plate4	Visit 3	Placebo	INF	OID20529	Q6DN72	-3.98578
FGF19	TR20061	-0.807123	Plate1	Visit 1	Placebo	INF	OID20715	O95750	-6.26818
FGF19	TR20113	-4.98208	Plate1	Visit 1	Placebo	INF	OID20715	O95750	-6.26818
FGF19	TR20047	-1.02372	Plate1	Visit 1	Placebo	INF	OID20715	O95750	-6.26818
FGF19	TR20039	-0.601869	Plate1	Visit 1	Placebo	INF	OID20715	O95750	-6.26818
FGF19	TR20111	-0.66585	Plate1	Visit 1	Placebo	INF	OID20715	O95750	-6.26818
FGF19	TR20050	-1.22085	Plate1	Visit 1	Placebo	INF	OID20715	O95750	-6.26818
FGF19	TR20099	-2.06848	Plate1	Visit 1	Placebo	INF	OID20715	O95750	-6.26818
FGF19	TR20065	0.9901	Plate2	Visit 1	Placebo	INF	OID20715	O95750	-6.27873
FGF19	TR20056	-0.172503	Plate2	Visit 1	Placebo	INF	OID20715	O95750	-6.27873
FGF19	TR20052	-1.03003	Plate2	Visit 1	Placebo	INF	OID20715	O95750	-6.27873
FGF19	TR20012	-1.40588	Plate2	Visit 1	Placebo	INF	OID20715	O95750	-6.27873
FGF19	TR20088	-1.09423	Plate2	Visit 1	Placebo	INF	OID20715	O95750	-6.27873
FGF19	TR20009	-2.03089	Plate4	Visit 1	Placebo	INF	OID20715	O95750	-6.50951
FGF19	TR20072	-0.022206	Plate4	Visit 1	Placebo	INF	OID20715	O95750	-6.50951
FGF19	TR20012	-0.104815	Plate1	Visit 3	Placebo	INF	OID20715	O95750	-6.26818
FGF19	TR20072	1.77288	Plate1	Visit 3	Placebo	INF	OID20715	O95750	-6.26818
FGF19	TR20088	0.37795	Plate1	Visit 3	Placebo	INF	OID20715	O95750	-6.26818
FGF19	TR20047	-0.886214	Plate2	Visit 3	Placebo	INF	OID20715	O95750	-6.27873
FGF19	TR20052	-0.382329	Plate2	Visit 3	Placebo	INF	OID20715	O95750	-6.27873
FGF19	TR20065	1.4867	Plate2	Visit 3	Placebo	INF	OID20715	O95750	-6.27873
FGF19	TR20009	0.16646	Plate2	Visit 3	Placebo	INF	OID20715	O95750	-6.27873
FGF19	TR20061	0.672247	Plate2	Visit 3	Placebo	INF	OID20715	O95750	-6.27873
FGF19	TR20056	-3.22504	Plate2	Visit 3	Placebo	INF	OID20715	O95750	-6.27873
FGF19	TR20050	-0.672891	Plate4	Visit 3	Placebo	INF	OID20715	O95750	-6.50951
FGF2	TR20061	-0.540236	Plate1	Visit 1	Placebo	INF	OID20503	P09038	-0.398263
FGF2	TR20113	-0.651751	Plate1	Visit 1	Placebo	INF	OID20503	P09038	-0.398263
FGF2	TR20047	-0.22723	Plate1	Visit 1	Placebo	INF	OID20503	P09038	-0.398263
FGF2	TR20039	-0.396231	Plate1	Visit 1	Placebo	INF	OID20503	P09038	-0.398263
FGF2	TR20111	-0.198481	Plate1	Visit 1	Placebo	INF	OID20503	P09038	-0.398263
FGF2	TR20050	0.22631	Plate1	Visit 1	Placebo	INF	OID20503	P09038	-0.398263
FGF2	TR20099	-1.0311	Plate1	Visit 1	Placebo	INF	OID20503	P09038	-0.398263
FGF2	TR20065	-0.344653	Plate2	Visit 1	Placebo	INF	OID20503	P09038	-0.225831
FGF2	TR20056	-0.0837141	Plate2	Visit 1	Placebo	INF	OID20503	P09038	-0.225831
FGF2	TR20052	0.379392	Plate2	Visit 1	Placebo	INF	OID20503	P09038	-0.225831
FGF2	TR20012	-0.387138	Plate2	Visit 1	Placebo	INF	OID20503	P09038	-0.225831
FGF2	TR20088	-0.550567	Plate2	Visit 1	Placebo	INF	OID20503	P09038	-0.225831
FGF2	TR20009	-0.607827	Plate4	Visit 1	Placebo	INF	OID20503	P09038	-0.245882
FGF2	TR20072	-0.383018	Plate4	Visit 1	Placebo	INF	OID20503	P09038	-0.245882
FGF2	TR20012	0.270636	Plate1	Visit 3	Placebo	INF	OID20503	P09038	-0.398263
FGF2	TR20072	-0.842328	Plate1	Visit 3	Placebo	INF	OID20503	P09038	-0.398263
FGF2	TR20088	-0.811282	Plate1	Visit 3	Placebo	INF	OID20503	P09038	-0.398263
FGF2	TR20047	-0.646787	Plate2	Visit 3	Placebo	INF	OID20503	P09038	-0.225831
FGF2	TR20052	-0.320116	Plate2	Visit 3	Placebo	INF	OID20503	P09038	-0.225831
FGF2	TR20065	-0.479012	Plate2	Visit 3	Placebo	INF	OID20503	P09038	-0.225831
FGF2	TR20009	-0.788994	Plate2	Visit 3	Placebo	INF	OID20503	P09038	-0.225831
FGF2	TR20061	-0.69862	Plate2	Visit 3	Placebo	INF	OID20503	P09038	-0.225831
FGF2	TR20056	-0.427159	Plate2	Visit 3	Placebo	INF	OID20503	P09038	-0.225831
FGF2	TR20050	-0.231922	Plate4	Visit 3	Placebo	INF	OID20503	P09038	-0.245882
FGF5	TR20061	1.30927	Plate1	Visit 1	Placebo	INF	OID20490	P12034	-2.71417
FGF5	TR20113	-0.683709	Plate1	Visit 1	Placebo	INF	OID20490	P12034	-2.71417
FGF5	TR20047	1.13813	Plate1	Visit 1	Placebo	INF	OID20490	P12034	-2.71417
FGF5	TR20039	0.839889	Plate1	Visit 1	Placebo	INF	OID20490	P12034	-2.71417
FGF5	TR20111	0.83963	Plate1	Visit 1	Placebo	INF	OID20490	P12034	-2.71417
FGF5	TR20050	1.02786	Plate1	Visit 1	Placebo	INF	OID20490	P12034	-2.71417
FGF5	TR20099	0.426415	Plate1	Visit 1	Placebo	INF	OID20490	P12034	-2.71417
FGF5	TR20065	1.05483	Plate2	Visit 1	Placebo	INF	OID20490	P12034	-2.24661
FGF5	TR20056	1.20594	Plate2	Visit 1	Placebo	INF	OID20490	P12034	-2.24661
FGF5	TR20052	1.09268	Plate2	Visit 1	Placebo	INF	OID20490	P12034	-2.24661
FGF5	TR20012	-0.365155	Plate2	Visit 1	Placebo	INF	OID20490	P12034	-2.24661
FGF5	TR20088	-0.0694507	Plate2	Visit 1	Placebo	INF	OID20490	P12034	-2.24661
FGF5	TR20009	-0.397734	Plate4	Visit 1	Placebo	INF	OID20490	P12034	-3.53198
FGF5	TR20072	0.551514	Plate4	Visit 1	Placebo	INF	OID20490	P12034	-3.53198
FGF5	TR20012	0.561581	Plate1	Visit 3	Placebo	INF	OID20490	P12034	-2.71417
FGF5	TR20072	0.548086	Plate1	Visit 3	Placebo	INF	OID20490	P12034	-2.71417
FGF5	TR20088	0.203935	Plate1	Visit 3	Placebo	INF	OID20490	P12034	-2.71417
FGF5	TR20047	1.17484	Plate2	Visit 3	Placebo	INF	OID20490	P12034	-2.24661
FGF5	TR20052	0.614513	Plate2	Visit 3	Placebo	INF	OID20490	P12034	-2.24661
FGF5	TR20065	0.839119	Plate2	Visit 3	Placebo	INF	OID20490	P12034	-2.24661
FGF5	TR20009	0.699352	Plate2	Visit 3	Placebo	INF	OID20490	P12034	-2.24661
FGF5	TR20061	1.03122	Plate2	Visit 3	Placebo	INF	OID20490	P12034	-2.24661
FGF5	TR20056	1.06923	Plate2	Visit 3	Placebo	INF	OID20490	P12034	-2.24661
FGF5	TR20050	1.43552	Plate4	Visit 3	Placebo	INF	OID20490	P12034	-3.53198
FIS1	TR20061	-0.254507	Plate1	Visit 1	Placebo	INF	OID20722	Q9Y3D6	-4.72417
FIS1	TR20113	-4.24888	Plate1	Visit 1	Placebo	INF	OID20722	Q9Y3D6	-4.72417
FIS1	TR20047	2.28103	Plate1	Visit 1	Placebo	INF	OID20722	Q9Y3D6	-4.72417
FIS1	TR20039	3.53184	Plate1	Visit 1	Placebo	INF	OID20722	Q9Y3D6	-4.72417
FIS1	TR20111	0.905198	Plate1	Visit 1	Placebo	INF	OID20722	Q9Y3D6	-4.72417
FIS1	TR20050	1.82408	Plate1	Visit 1	Placebo	INF	OID20722	Q9Y3D6	-4.72417
FIS1	TR20099	-0.807389	Plate1	Visit 1	Placebo	INF	OID20722	Q9Y3D6	-4.72417
FIS1	TR20065	1.01604	Plate2	Visit 1	Placebo	INF	OID20722	Q9Y3D6	-4.81409
FIS1	TR20056	2.90762	Plate2	Visit 1	Placebo	INF	OID20722	Q9Y3D6	-4.81409
FIS1	TR20052	3.16299	Plate2	Visit 1	Placebo	INF	OID20722	Q9Y3D6	-4.81409
FIS1	TR20012	0.386967	Plate2	Visit 1	Placebo	INF	OID20722	Q9Y3D6	-4.81409
FIS1	TR20088	0.657831	Plate2	Visit 1	Placebo	INF	OID20722	Q9Y3D6	-4.81409
FIS1	TR20009	0.505761	Plate4	Visit 1	Placebo	INF	OID20722	Q9Y3D6	-5.33617
FIS1	TR20072	0.634947	Plate4	Visit 1	Placebo	INF	OID20722	Q9Y3D6	-5.33617
FIS1	TR20012	2.98989	Plate1	Visit 3	Placebo	INF	OID20722	Q9Y3D6	-4.72417
FIS1	TR20072	0.589397	Plate1	Visit 3	Placebo	INF	OID20722	Q9Y3D6	-4.72417
FIS1	TR20088	1.0662	Plate1	Visit 3	Placebo	INF	OID20722	Q9Y3D6	-4.72417
FIS1	TR20047	1.00509	Plate2	Visit 3	Placebo	INF	OID20722	Q9Y3D6	-4.81409
FIS1	TR20052	1.09581	Plate2	Visit 3	Placebo	INF	OID20722	Q9Y3D6	-4.81409
FIS1	TR20065	0.85183	Plate2	Visit 3	Placebo	INF	OID20722	Q9Y3D6	-4.81409
FIS1	TR20009	1.96995	Plate2	Visit 3	Placebo	INF	OID20722	Q9Y3D6	-4.81409
FIS1	TR20061	0.520665	Plate2	Visit 3	Placebo	INF	OID20722	Q9Y3D6	-4.81409
FIS1	TR20056	-3.79191	Plate2	Visit 3	Placebo	INF	OID20722	Q9Y3D6	-4.81409
FIS1	TR20050	1.57901	Plate4	Visit 3	Placebo	INF	OID20722	Q9Y3D6	-5.33617
FKBP1B	TR20061	-0.685995	Plate1	Visit 1	Placebo	INF	OID20618	P68106	0.744736
FKBP1B	TR20113	-1.22194	Plate1	Visit 1	Placebo	INF	OID20618	P68106	0.744736
FKBP1B	TR20047	0.959778	Plate1	Visit 1	Placebo	INF	OID20618	P68106	0.744736
FKBP1B	TR20039	2.6049	Plate1	Visit 1	Placebo	INF	OID20618	P68106	0.744736
FKBP1B	TR20111	-1.18342	Plate1	Visit 1	Placebo	INF	OID20618	P68106	0.744736
FKBP1B	TR20050	1.04965	Plate1	Visit 1	Placebo	INF	OID20618	P68106	0.744736
FKBP1B	TR20099	-1.26383	Plate1	Visit 1	Placebo	INF	OID20618	P68106	0.744736
FKBP1B	TR20065	0.0173419	Plate2	Visit 1	Placebo	INF	OID20618	P68106	0.68795
FKBP1B	TR20056	2.40754	Plate2	Visit 1	Placebo	INF	OID20618	P68106	0.68795
FKBP1B	TR20052	3.97091	Plate2	Visit 1	Placebo	INF	OID20618	P68106	0.68795
FKBP1B	TR20012	-1.33626	Plate2	Visit 1	Placebo	INF	OID20618	P68106	0.68795
FKBP1B	TR20088	0.601602	Plate2	Visit 1	Placebo	INF	OID20618	P68106	0.68795
FKBP1B	TR20009	-1.39457	Plate4	Visit 1	Placebo	INF	OID20618	P68106	0.848226
FKBP1B	TR20072	0.349973	Plate4	Visit 1	Placebo	INF	OID20618	P68106	0.848226
FKBP1B	TR20012	0.99402	Plate1	Visit 3	Placebo	INF	OID20618	P68106	0.744736
FKBP1B	TR20072	-1.06412	Plate1	Visit 3	Placebo	INF	OID20618	P68106	0.744736
FKBP1B	TR20088	0.018172	Plate1	Visit 3	Placebo	INF	OID20618	P68106	0.744736
FKBP1B	TR20047	-0.258963	Plate2	Visit 3	Placebo	INF	OID20618	P68106	0.68795
FKBP1B	TR20052	0.785364	Plate2	Visit 3	Placebo	INF	OID20618	P68106	0.68795
FKBP1B	TR20065	-1.11948	Plate2	Visit 3	Placebo	INF	OID20618	P68106	0.68795
FKBP1B	TR20009	2.57806	Plate2	Visit 3	Placebo	INF	OID20618	P68106	0.68795
FKBP1B	TR20061	-0.8298	Plate2	Visit 3	Placebo	INF	OID20618	P68106	0.68795
FKBP1B	TR20056	0.161243	Plate2	Visit 3	Placebo	INF	OID20618	P68106	0.68795
FKBP1B	TR20050	0.238391	Plate4	Visit 3	Placebo	INF	OID20618	P68106	0.848226
FLT3LG	TR20061	0.350296	Plate1	Visit 1	Placebo	INF	OID20661	P49771	-8.32138
FLT3LG	TR20113	-0.592856	Plate1	Visit 1	Placebo	INF	OID20661	P49771	-8.32138
FLT3LG	TR20047	-0.0894476	Plate1	Visit 1	Placebo	INF	OID20661	P49771	-8.32138
FLT3LG	TR20039	0.131377	Plate1	Visit 1	Placebo	INF	OID20661	P49771	-8.32138
FLT3LG	TR20111	-0.399075	Plate1	Visit 1	Placebo	INF	OID20661	P49771	-8.32138
FLT3LG	TR20050	0.766573	Plate1	Visit 1	Placebo	INF	OID20661	P49771	-8.32138
FLT3LG	TR20099	0.428386	Plate1	Visit 1	Placebo	INF	OID20661	P49771	-8.32138
FLT3LG	TR20065	1.07543	Plate2	Visit 1	Placebo	INF	OID20661	P49771	-7.75031
FLT3LG	TR20056	0.374658	Plate2	Visit 1	Placebo	INF	OID20661	P49771	-7.75031
FLT3LG	TR20052	0.917456	Plate2	Visit 1	Placebo	INF	OID20661	P49771	-7.75031
FLT3LG	TR20012	-0.8443	Plate2	Visit 1	Placebo	INF	OID20661	P49771	-7.75031
FLT3LG	TR20088	-0.559302	Plate2	Visit 1	Placebo	INF	OID20661	P49771	-7.75031
FLT3LG	TR20009	-0.747802	Plate4	Visit 1	Placebo	INF	OID20661	P49771	-7.80549
FLT3LG	TR20072	-1.17247	Plate4	Visit 1	Placebo	INF	OID20661	P49771	-7.80549
FLT3LG	TR20012	-0.316691	Plate1	Visit 3	Placebo	INF	OID20661	P49771	-8.32138
FLT3LG	TR20072	-0.974801	Plate1	Visit 3	Placebo	INF	OID20661	P49771	-8.32138
FLT3LG	TR20088	-0.817382	Plate1	Visit 3	Placebo	INF	OID20661	P49771	-8.32138
FLT3LG	TR20047	-0.184465	Plate2	Visit 3	Placebo	INF	OID20661	P49771	-7.75031
FLT3LG	TR20052	0.23035	Plate2	Visit 3	Placebo	INF	OID20661	P49771	-7.75031
FLT3LG	TR20065	1.40164	Plate2	Visit 3	Placebo	INF	OID20661	P49771	-7.75031
FLT3LG	TR20009	0.241903	Plate2	Visit 3	Placebo	INF	OID20661	P49771	-7.75031
FLT3LG	TR20061	0.436674	Plate2	Visit 3	Placebo	INF	OID20661	P49771	-7.75031
FLT3LG	TR20056	0.444816	Plate2	Visit 3	Placebo	INF	OID20661	P49771	-7.75031
FLT3LG	TR20050	0.787214	Plate4	Visit 3	Placebo	INF	OID20661	P49771	-7.80549
FOXO1	TR20061	0.571235	Plate1	Visit 1	Placebo	INF	OID20515	Q12778	-0.221776
FOXO1	TR20113	0.311934	Plate1	Visit 1	Placebo	INF	OID20515	Q12778	-0.221776
FOXO1	TR20047	1.46929	Plate1	Visit 1	Placebo	INF	OID20515	Q12778	-0.221776
FOXO1	TR20039	2.59855	Plate1	Visit 1	Placebo	INF	OID20515	Q12778	-0.221776
FOXO1	TR20111	1.09694	Plate1	Visit 1	Placebo	INF	OID20515	Q12778	-0.221776
FOXO1	TR20050	1.6926	Plate1	Visit 1	Placebo	INF	OID20515	Q12778	-0.221776
FOXO1	TR20099	0.480959	Plate1	Visit 1	Placebo	INF	OID20515	Q12778	-0.221776
FOXO1	TR20065	0.569658	Plate2	Visit 1	Placebo	INF	OID20515	Q12778	-0.546646
FOXO1	TR20056	2.02647	Plate2	Visit 1	Placebo	INF	OID20515	Q12778	-0.546646
FOXO1	TR20052	3.24072	Plate2	Visit 1	Placebo	INF	OID20515	Q12778	-0.546646
FOXO1	TR20012	0.213995	Plate2	Visit 1	Placebo	INF	OID20515	Q12778	-0.546646
FOXO1	TR20088	0.357588	Plate2	Visit 1	Placebo	INF	OID20515	Q12778	-0.546646
FOXO1	TR20009	0.527759	Plate4	Visit 1	Placebo	INF	OID20515	Q12778	-0.166533
FOXO1	TR20072	0.488922	Plate4	Visit 1	Placebo	INF	OID20515	Q12778	-0.166533
FOXO1	TR20012	2.60708	Plate1	Visit 3	Placebo	INF	OID20515	Q12778	-0.221776
FOXO1	TR20072	0.844014	Plate1	Visit 3	Placebo	INF	OID20515	Q12778	-0.221776
FOXO1	TR20088	-0.162165	Plate1	Visit 3	Placebo	INF	OID20515	Q12778	-0.221776
FOXO1	TR20047	0.473869	Plate2	Visit 3	Placebo	INF	OID20515	Q12778	-0.546646
FOXO1	TR20052	0.945682	Plate2	Visit 3	Placebo	INF	OID20515	Q12778	-0.546646
FOXO1	TR20065	-0.00766607	Plate2	Visit 3	Placebo	INF	OID20515	Q12778	-0.546646
FOXO1	TR20009	1.9217	Plate2	Visit 3	Placebo	INF	OID20515	Q12778	-0.546646
FOXO1	TR20061	0.207369	Plate2	Visit 3	Placebo	INF	OID20515	Q12778	-0.546646
FOXO1	TR20056	1.42303	Plate2	Visit 3	Placebo	INF	OID20515	Q12778	-0.546646
FOXO1	TR20050	0.985155	Plate4	Visit 3	Placebo	INF	OID20515	Q12778	-0.166533
FST	TR20061	-1.12106	Plate1	Visit 1	Placebo	INF	OID20770	P19883	-6.74139
FST	TR20113	-4.42802	Plate1	Visit 1	Placebo	INF	OID20770	P19883	-6.74139
FST	TR20047	0.449366	Plate1	Visit 1	Placebo	INF	OID20770	P19883	-6.74139
FST	TR20039	-0.275446	Plate1	Visit 1	Placebo	INF	OID20770	P19883	-6.74139
FST	TR20111	-0.347696	Plate1	Visit 1	Placebo	INF	OID20770	P19883	-6.74139
FST	TR20050	-1.10318	Plate1	Visit 1	Placebo	INF	OID20770	P19883	-6.74139
FST	TR20099	-1.94579	Plate1	Visit 1	Placebo	INF	OID20770	P19883	-6.74139
FST	TR20065	0.288401	Plate2	Visit 1	Placebo	INF	OID20770	P19883	-7.23068
FST	TR20056	0.505702	Plate2	Visit 1	Placebo	INF	OID20770	P19883	-7.23068
FST	TR20052	-0.0771616	Plate2	Visit 1	Placebo	INF	OID20770	P19883	-7.23068
FST	TR20012	-0.188639	Plate2	Visit 1	Placebo	INF	OID20770	P19883	-7.23068
FST	TR20088	-0.0835137	Plate2	Visit 1	Placebo	INF	OID20770	P19883	-7.23068
FST	TR20009	-0.834881	Plate4	Visit 1	Placebo	INF	OID20770	P19883	-6.51454
FST	TR20072	0.468495	Plate4	Visit 1	Placebo	INF	OID20770	P19883	-6.51454
FST	TR20012	0.355526	Plate1	Visit 3	Placebo	INF	OID20770	P19883	-6.74139
FST	TR20072	0.312985	Plate1	Visit 3	Placebo	INF	OID20770	P19883	-6.74139
FST	TR20088	-0.34098	Plate1	Visit 3	Placebo	INF	OID20770	P19883	-6.74139
FST	TR20047	1.17711	Plate2	Visit 3	Placebo	INF	OID20770	P19883	-7.23068
FST	TR20052	-0.16688	Plate2	Visit 3	Placebo	INF	OID20770	P19883	-7.23068
FST	TR20065	-0.314392	Plate2	Visit 3	Placebo	INF	OID20770	P19883	-7.23068
FST	TR20009	0.226994	Plate2	Visit 3	Placebo	INF	OID20770	P19883	-7.23068
FST	TR20061	0.877028	Plate2	Visit 3	Placebo	INF	OID20770	P19883	-7.23068
FST	TR20056	-3.89237	Plate2	Visit 3	Placebo	INF	OID20770	P19883	-7.23068
FST	TR20050	-0.704129	Plate4	Visit 3	Placebo	INF	OID20770	P19883	-6.51454
FSTL3	TR20061	-1.22274	Plate1	Visit 1	Placebo	INF	OID20782	O95633	-6.10118
FSTL3	TR20113	-4.39666	Plate1	Visit 1	Placebo	INF	OID20782	O95633	-6.10118
FSTL3	TR20047	0.775886	Plate1	Visit 1	Placebo	INF	OID20782	O95633	-6.10118
FSTL3	TR20039	0.72782	Plate1	Visit 1	Placebo	INF	OID20782	O95633	-6.10118
FSTL3	TR20111	0.369697	Plate1	Visit 1	Placebo	INF	OID20782	O95633	-6.10118
FSTL3	TR20050	0.17679	Plate1	Visit 1	Placebo	INF	OID20782	O95633	-6.10118
FSTL3	TR20099	-1.24423	Plate1	Visit 1	Placebo	INF	OID20782	O95633	-6.10118
FSTL3	TR20065	1.16984	Plate2	Visit 1	Placebo	INF	OID20782	O95633	-5.67922
FSTL3	TR20056	1.3099	Plate2	Visit 1	Placebo	INF	OID20782	O95633	-5.67922
FSTL3	TR20052	0.288435	Plate2	Visit 1	Placebo	INF	OID20782	O95633	-5.67922
FSTL3	TR20012	-0.648595	Plate2	Visit 1	Placebo	INF	OID20782	O95633	-5.67922
FSTL3	TR20088	0.0127057	Plate2	Visit 1	Placebo	INF	OID20782	O95633	-5.67922
FSTL3	TR20009	-0.290937	Plate4	Visit 1	Placebo	INF	OID20782	O95633	-5.70787
FSTL3	TR20072	-0.0283918	Plate4	Visit 1	Placebo	INF	OID20782	O95633	-5.70787
FSTL3	TR20012	0.242561	Plate1	Visit 3	Placebo	INF	OID20782	O95633	-6.10118
FSTL3	TR20072	0.0653446	Plate1	Visit 3	Placebo	INF	OID20782	O95633	-6.10118
FSTL3	TR20088	0.295784	Plate1	Visit 3	Placebo	INF	OID20782	O95633	-6.10118
FSTL3	TR20047	0.874803	Plate2	Visit 3	Placebo	INF	OID20782	O95633	-5.67922
FSTL3	TR20052	0.0391883	Plate2	Visit 3	Placebo	INF	OID20782	O95633	-5.67922
FSTL3	TR20065	1.00883	Plate2	Visit 3	Placebo	INF	OID20782	O95633	-5.67922
FSTL3	TR20009	0.351492	Plate2	Visit 3	Placebo	INF	OID20782	O95633	-5.67922
FSTL3	TR20061	0.766589	Plate2	Visit 3	Placebo	INF	OID20782	O95633	-5.67922
FSTL3	TR20056	-3.23115	Plate2	Visit 3	Placebo	INF	OID20782	O95633	-5.67922
FSTL3	TR20050	0.749853	Plate4	Visit 3	Placebo	INF	OID20782	O95633	-5.70787
FXYD5	TR20061	-0.80572	Plate1	Visit 1	Placebo	INF	OID20463	Q96DB9	-0.140253
FXYD5	TR20113	-1.07957	Plate1	Visit 1	Placebo	INF	OID20463	Q96DB9	-0.140253
FXYD5	TR20047	-0.300757	Plate1	Visit 1	Placebo	INF	OID20463	Q96DB9	-0.140253
FXYD5	TR20039	0.679197	Plate1	Visit 1	Placebo	INF	OID20463	Q96DB9	-0.140253
FXYD5	TR20111	-1.23748	Plate1	Visit 1	Placebo	INF	OID20463	Q96DB9	-0.140253
FXYD5	TR20050	-0.991882	Plate1	Visit 1	Placebo	INF	OID20463	Q96DB9	-0.140253
FXYD5	TR20099	-0.591823	Plate1	Visit 1	Placebo	INF	OID20463	Q96DB9	-0.140253
FXYD5	TR20065	0.108909	Plate2	Visit 1	Placebo	INF	OID20463	Q96DB9	0.00570188
FXYD5	TR20056	0.633435	Plate2	Visit 1	Placebo	INF	OID20463	Q96DB9	0.00570188
FXYD5	TR20052	0.7509	Plate2	Visit 1	Placebo	INF	OID20463	Q96DB9	0.00570188
FXYD5	TR20012	-0.631823	Plate2	Visit 1	Placebo	INF	OID20463	Q96DB9	0.00570188
FXYD5	TR20088	-0.953054	Plate2	Visit 1	Placebo	INF	OID20463	Q96DB9	0.00570188
FXYD5	TR20009	-0.69262	Plate4	Visit 1	Placebo	INF	OID20463	Q96DB9	0.41628
FXYD5	TR20072	0.378248	Plate4	Visit 1	Placebo	INF	OID20463	Q96DB9	0.41628
FXYD5	TR20012	0.705952	Plate1	Visit 3	Placebo	INF	OID20463	Q96DB9	-0.140253
FXYD5	TR20072	-0.754063	Plate1	Visit 3	Placebo	INF	OID20463	Q96DB9	-0.140253
FXYD5	TR20088	-0.698193	Plate1	Visit 3	Placebo	INF	OID20463	Q96DB9	-0.140253
FXYD5	TR20047	-0.650007	Plate2	Visit 3	Placebo	INF	OID20463	Q96DB9	0.00570188
FXYD5	TR20052	-0.345555	Plate2	Visit 3	Placebo	INF	OID20463	Q96DB9	0.00570188
FXYD5	TR20065	-0.427691	Plate2	Visit 3	Placebo	INF	OID20463	Q96DB9	0.00570188
FXYD5	TR20009	0.558987	Plate2	Visit 3	Placebo	INF	OID20463	Q96DB9	0.00570188
FXYD5	TR20061	-0.137329	Plate2	Visit 3	Placebo	INF	OID20463	Q96DB9	0.00570188
FXYD5	TR20056	0.351901	Plate2	Visit 3	Placebo	INF	OID20463	Q96DB9	0.00570188
FXYD5	TR20050	0.458239	Plate4	Visit 3	Placebo	INF	OID20463	Q96DB9	0.41628
GAL	TR20061	-1.63738	Plate1	Visit 1	Placebo	INF	OID20727	P22466	-6.8439
GAL	TR20113	-4.98562	Plate1	Visit 1	Placebo	INF	OID20727	P22466	-6.8439
GAL	TR20047	1.44907	Plate1	Visit 1	Placebo	INF	OID20727	P22466	-6.8439
GAL	TR20039	0.927279	Plate1	Visit 1	Placebo	INF	OID20727	P22466	-6.8439
GAL	TR20111	-0.0400363	Plate1	Visit 1	Placebo	INF	OID20727	P22466	-6.8439
GAL	TR20050	-0.649305	Plate1	Visit 1	Placebo	INF	OID20727	P22466	-6.8439
GAL	TR20099	0.428375	Plate1	Visit 1	Placebo	INF	OID20727	P22466	-6.8439
GAL	TR20065	1.50713	Plate2	Visit 1	Placebo	INF	OID20727	P22466	-7.32301
GAL	TR20056	-0.297001	Plate2	Visit 1	Placebo	INF	OID20727	P22466	-7.32301
GAL	TR20052	1.25655	Plate2	Visit 1	Placebo	INF	OID20727	P22466	-7.32301
GAL	TR20012	-0.162524	Plate2	Visit 1	Placebo	INF	OID20727	P22466	-7.32301
GAL	TR20088	0.643128	Plate2	Visit 1	Placebo	INF	OID20727	P22466	-7.32301
GAL	TR20009	-0.977851	Plate4	Visit 1	Placebo	INF	OID20727	P22466	-7.22383
GAL	TR20072	1.20828	Plate4	Visit 1	Placebo	INF	OID20727	P22466	-7.22383
GAL	TR20012	0.491392	Plate1	Visit 3	Placebo	INF	OID20727	P22466	-6.8439
GAL	TR20072	1.39424	Plate1	Visit 3	Placebo	INF	OID20727	P22466	-6.8439
GAL	TR20088	0.494485	Plate1	Visit 3	Placebo	INF	OID20727	P22466	-6.8439
GAL	TR20047	1.54922	Plate2	Visit 3	Placebo	INF	OID20727	P22466	-7.32301
GAL	TR20052	0.950116	Plate2	Visit 3	Placebo	INF	OID20727	P22466	-7.32301
GAL	TR20065	1.27167	Plate2	Visit 3	Placebo	INF	OID20727	P22466	-7.32301
GAL	TR20009	0.848645	Plate2	Visit 3	Placebo	INF	OID20727	P22466	-7.32301
GAL	TR20061	0.642068	Plate2	Visit 3	Placebo	INF	OID20727	P22466	-7.32301
GAL	TR20056	-5.60359	Plate2	Visit 3	Placebo	INF	OID20727	P22466	-7.32301
GAL	TR20050	-0.0208404	Plate4	Visit 3	Placebo	INF	OID20727	P22466	-7.22383
GALNT3	TR20061	-0.79723	Plate1	Visit 1	Placebo	INF	OID20471	Q14435	-1.38318
GALNT3	TR20113	0.0984029	Plate1	Visit 1	Placebo	INF	OID20471	Q14435	-1.38318
GALNT3	TR20047	-0.816988	Plate1	Visit 1	Placebo	INF	OID20471	Q14435	-1.38318
GALNT3	TR20039	0.644531	Plate1	Visit 1	Placebo	INF	OID20471	Q14435	-1.38318
GALNT3	TR20111	0.979531	Plate1	Visit 1	Placebo	INF	OID20471	Q14435	-1.38318
GALNT3	TR20050	-1.57911	Plate1	Visit 1	Placebo	INF	OID20471	Q14435	-1.38318
GALNT3	TR20099	-0.065962	Plate1	Visit 1	Placebo	INF	OID20471	Q14435	-1.38318
GALNT3	TR20065	-0.657984	Plate2	Visit 1	Placebo	INF	OID20471	Q14435	-1.67336
GALNT3	TR20056	0.492876	Plate2	Visit 1	Placebo	INF	OID20471	Q14435	-1.67336
GALNT3	TR20052	0.0491699	Plate2	Visit 1	Placebo	INF	OID20471	Q14435	-1.67336
GALNT3	TR20012	-0.700282	Plate2	Visit 1	Placebo	INF	OID20471	Q14435	-1.67336
GALNT3	TR20088	0.179662	Plate2	Visit 1	Placebo	INF	OID20471	Q14435	-1.67336
GALNT3	TR20009	-1.1506	Plate4	Visit 1	Placebo	INF	OID20471	Q14435	-1.381
GALNT3	TR20072	-0.0169045	Plate4	Visit 1	Placebo	INF	OID20471	Q14435	-1.381
GALNT3	TR20012	-0.0334857	Plate1	Visit 3	Placebo	INF	OID20471	Q14435	-1.38318
GALNT3	TR20072	0.460498	Plate1	Visit 3	Placebo	INF	OID20471	Q14435	-1.38318
GALNT3	TR20088	-0.422187	Plate1	Visit 3	Placebo	INF	OID20471	Q14435	-1.38318
GALNT3	TR20047	-0.317681	Plate2	Visit 3	Placebo	INF	OID20471	Q14435	-1.67336
GALNT3	TR20052	-0.361845	Plate2	Visit 3	Placebo	INF	OID20471	Q14435	-1.67336
GALNT3	TR20065	-0.65425	Plate2	Visit 3	Placebo	INF	OID20471	Q14435	-1.67336
GALNT3	TR20009	0.103819	Plate2	Visit 3	Placebo	INF	OID20471	Q14435	-1.67336
GALNT3	TR20061	-0.530976	Plate2	Visit 3	Placebo	INF	OID20471	Q14435	-1.67336
GALNT3	TR20056	0.236705	Plate2	Visit 3	Placebo	INF	OID20471	Q14435	-1.67336
GALNT3	TR20050	-0.551281	Plate4	Visit 3	Placebo	INF	OID20471	Q14435	-1.381
GBP2	TR20061	-1.60978	Plate1	Visit 1	Placebo	INF	OID20489	P32456	-0.949139
GBP2	TR20113	-1.2299	Plate1	Visit 1	Placebo	INF	OID20489	P32456	-0.949139
GBP2	TR20047	-0.871037	Plate1	Visit 1	Placebo	INF	OID20489	P32456	-0.949139
GBP2	TR20039	-1.51196	Plate1	Visit 1	Placebo	INF	OID20489	P32456	-0.949139
GBP2	TR20111	-0.701398	Plate1	Visit 1	Placebo	INF	OID20489	P32456	-0.949139
GBP2	TR20050	-0.923437	Plate1	Visit 1	Placebo	INF	OID20489	P32456	-0.949139
GBP2	TR20099	-1.33936	Plate1	Visit 1	Placebo	INF	OID20489	P32456	-0.949139
GBP2	TR20065	-1.48054	Plate2	Visit 1	Placebo	INF	OID20489	P32456	0.600838
GBP2	TR20056	0.417414	Plate2	Visit 1	Placebo	INF	OID20489	P32456	0.600838
GBP2	TR20052	-0.140416	Plate2	Visit 1	Placebo	INF	OID20489	P32456	0.600838
GBP2	TR20012	-1.66052	Plate2	Visit 1	Placebo	INF	OID20489	P32456	0.600838
GBP2	TR20088	-0.718073	Plate2	Visit 1	Placebo	INF	OID20489	P32456	0.600838
GBP2	TR20009	-0.864029	Plate4	Visit 1	Placebo	INF	OID20489	P32456	0.531723
GBP2	TR20072	-0.738772	Plate4	Visit 1	Placebo	INF	OID20489	P32456	0.531723
GBP2	TR20012	-1.04599	Plate1	Visit 3	Placebo	INF	OID20489	P32456	-0.949139
GBP2	TR20072	-0.844327	Plate1	Visit 3	Placebo	INF	OID20489	P32456	-0.949139
GBP2	TR20088	-2.92521	Plate1	Visit 3	Placebo	INF	OID20489	P32456	-0.949139
GBP2	TR20047	-1.86946	Plate2	Visit 3	Placebo	INF	OID20489	P32456	0.600838
GBP2	TR20052	-1.06066	Plate2	Visit 3	Placebo	INF	OID20489	P32456	0.600838
GBP2	TR20065	-1.03571	Plate2	Visit 3	Placebo	INF	OID20489	P32456	0.600838
GBP2	TR20009	0.0508103	Plate2	Visit 3	Placebo	INF	OID20489	P32456	0.600838
GBP2	TR20061	-1.48522	Plate2	Visit 3	Placebo	INF	OID20489	P32456	0.600838
GBP2	TR20056	-1.01005	Plate2	Visit 3	Placebo	INF	OID20489	P32456	0.600838
GBP2	TR20050	-0.0742843	Plate4	Visit 3	Placebo	INF	OID20489	P32456	0.531723
GLOD4	TR20061	-0.837447	Plate1	Visit 1	Placebo	INF	OID20710	Q9HC38	-5.77866
GLOD4	TR20113	-3.29317	Plate1	Visit 1	Placebo	INF	OID20710	Q9HC38	-5.77866
GLOD4	TR20047	1.11373	Plate1	Visit 1	Placebo	INF	OID20710	Q9HC38	-5.77866
GLOD4	TR20039	1.59559	Plate1	Visit 1	Placebo	INF	OID20710	Q9HC38	-5.77866
GLOD4	TR20111	0.679608	Plate1	Visit 1	Placebo	INF	OID20710	Q9HC38	-5.77866
GLOD4	TR20050	0.967323	Plate1	Visit 1	Placebo	INF	OID20710	Q9HC38	-5.77866
GLOD4	TR20099	-0.287259	Plate1	Visit 1	Placebo	INF	OID20710	Q9HC38	-5.77866
GLOD4	TR20065	1.15126	Plate2	Visit 1	Placebo	INF	OID20710	Q9HC38	-5.55633
GLOD4	TR20056	1.47272	Plate2	Visit 1	Placebo	INF	OID20710	Q9HC38	-5.55633
GLOD4	TR20052	1.96406	Plate2	Visit 1	Placebo	INF	OID20710	Q9HC38	-5.55633
GLOD4	TR20012	1.92884	Plate2	Visit 1	Placebo	INF	OID20710	Q9HC38	-5.55633
GLOD4	TR20088	0.72402	Plate2	Visit 1	Placebo	INF	OID20710	Q9HC38	-5.55633
GLOD4	TR20009	2.182	Plate4	Visit 1	Placebo	INF	OID20710	Q9HC38	-5.33207
GLOD4	TR20072	0.722784	Plate4	Visit 1	Placebo	INF	OID20710	Q9HC38	-5.33207
GLOD4	TR20012	1.39315	Plate1	Visit 3	Placebo	INF	OID20710	Q9HC38	-5.77866
GLOD4	TR20072	0.56065	Plate1	Visit 3	Placebo	INF	OID20710	Q9HC38	-5.77866
GLOD4	TR20088	0.700295	Plate1	Visit 3	Placebo	INF	OID20710	Q9HC38	-5.77866
GLOD4	TR20047	1.10712	Plate2	Visit 3	Placebo	INF	OID20710	Q9HC38	-5.55633
GLOD4	TR20052	0.948523	Plate2	Visit 3	Placebo	INF	OID20710	Q9HC38	-5.55633
GLOD4	TR20065	0.98003	Plate2	Visit 3	Placebo	INF	OID20710	Q9HC38	-5.55633
GLOD4	TR20009	1.22359	Plate2	Visit 3	Placebo	INF	OID20710	Q9HC38	-5.55633
GLOD4	TR20061	0.746424	Plate2	Visit 3	Placebo	INF	OID20710	Q9HC38	-5.55633
GLOD4	TR20056	-2.50771	Plate2	Visit 3	Placebo	INF	OID20710	Q9HC38	-5.55633
GLOD4	TR20050	0.829337	Plate4	Visit 3	Placebo	INF	OID20710	Q9HC38	-5.33207
GMPR	TR20061	1.7946	Plate1	Visit 1	Placebo	INF	OID20641	P36959	-1.5576
GMPR	TR20113	2.4036	Plate1	Visit 1	Placebo	INF	OID20641	P36959	-1.5576
GMPR	TR20047	3.25309	Plate1	Visit 1	Placebo	INF	OID20641	P36959	-1.5576
GMPR	TR20039	3.64352	Plate1	Visit 1	Placebo	INF	OID20641	P36959	-1.5576
GMPR	TR20111	2.28531	Plate1	Visit 1	Placebo	INF	OID20641	P36959	-1.5576
GMPR	TR20050	4.05525	Plate1	Visit 1	Placebo	INF	OID20641	P36959	-1.5576
GMPR	TR20099	3.11199	Plate1	Visit 1	Placebo	INF	OID20641	P36959	-1.5576
GMPR	TR20065	2.64499	Plate2	Visit 1	Placebo	INF	OID20641	P36959	-1.34543
GMPR	TR20056	3.02458	Plate2	Visit 1	Placebo	INF	OID20641	P36959	-1.34543
GMPR	TR20052	3.93462	Plate2	Visit 1	Placebo	INF	OID20641	P36959	-1.34543
GMPR	TR20012	3.91035	Plate2	Visit 1	Placebo	INF	OID20641	P36959	-1.34543
GMPR	TR20088	2.13362	Plate2	Visit 1	Placebo	INF	OID20641	P36959	-1.34543
GMPR	TR20009	4.17086	Plate4	Visit 1	Placebo	INF	OID20641	P36959	-1.23894
GMPR	TR20072	2.53657	Plate4	Visit 1	Placebo	INF	OID20641	P36959	-1.23894
GMPR	TR20012	3.85884	Plate1	Visit 3	Placebo	INF	OID20641	P36959	-1.5576
GMPR	TR20072	2.32238	Plate1	Visit 3	Placebo	INF	OID20641	P36959	-1.5576
GMPR	TR20088	2.31601	Plate1	Visit 3	Placebo	INF	OID20641	P36959	-1.5576
GMPR	TR20047	2.70645	Plate2	Visit 3	Placebo	INF	OID20641	P36959	-1.34543
GMPR	TR20052	2.76763	Plate2	Visit 3	Placebo	INF	OID20641	P36959	-1.34543
GMPR	TR20065	2.56103	Plate2	Visit 3	Placebo	INF	OID20641	P36959	-1.34543
GMPR	TR20009	3.22628	Plate2	Visit 3	Placebo	INF	OID20641	P36959	-1.34543
GMPR	TR20061	1.36118	Plate2	Visit 3	Placebo	INF	OID20641	P36959	-1.34543
GMPR	TR20056	2.5832	Plate2	Visit 3	Placebo	INF	OID20641	P36959	-1.34543
GMPR	TR20050	3.5323	Plate4	Visit 3	Placebo	INF	OID20641	P36959	-1.23894
GOPC	TR20061	1.59693	Plate1	Visit 1	Placebo	INF	OID20551	Q9HD26	-0.0986381
GOPC	TR20113	0.490803	Plate1	Visit 1	Placebo	INF	OID20551	Q9HD26	-0.0986381
GOPC	TR20047	2.84416	Plate1	Visit 1	Placebo	INF	OID20551	Q9HD26	-0.0986381
GOPC	TR20039	3.67497	Plate1	Visit 1	Placebo	INF	OID20551	Q9HD26	-0.0986381
GOPC	TR20111	0.51019	Plate1	Visit 1	Placebo	INF	OID20551	Q9HD26	-0.0986381
GOPC	TR20050	3.85902	Plate1	Visit 1	Placebo	INF	OID20551	Q9HD26	-0.0986381
GOPC	TR20099	1.34207	Plate1	Visit 1	Placebo	INF	OID20551	Q9HD26	-0.0986381
GOPC	TR20065	0.920663	Plate2	Visit 1	Placebo	INF	OID20551	Q9HD26	-0.795311
GOPC	TR20056	3.89275	Plate2	Visit 1	Placebo	INF	OID20551	Q9HD26	-0.795311
GOPC	TR20052	4.4961	Plate2	Visit 1	Placebo	INF	OID20551	Q9HD26	-0.795311
GOPC	TR20012	0.287971	Plate2	Visit 1	Placebo	INF	OID20551	Q9HD26	-0.795311
GOPC	TR20088	0.156171	Plate2	Visit 1	Placebo	INF	OID20551	Q9HD26	-0.795311
GOPC	TR20009	0.965768	Plate4	Visit 1	Placebo	INF	OID20551	Q9HD26	-0.895883
GOPC	TR20072	1.38497	Plate4	Visit 1	Placebo	INF	OID20551	Q9HD26	-0.895883
GOPC	TR20012	4.6847	Plate1	Visit 3	Placebo	INF	OID20551	Q9HD26	-0.0986381
GOPC	TR20072	0.962566	Plate1	Visit 3	Placebo	INF	OID20551	Q9HD26	-0.0986381
GOPC	TR20088	0.2361	Plate1	Visit 3	Placebo	INF	OID20551	Q9HD26	-0.0986381
GOPC	TR20047	0.402398	Plate2	Visit 3	Placebo	INF	OID20551	Q9HD26	-0.795311
GOPC	TR20052	1.70603	Plate2	Visit 3	Placebo	INF	OID20551	Q9HD26	-0.795311
GOPC	TR20065	-0.549359	Plate2	Visit 3	Placebo	INF	OID20551	Q9HD26	-0.795311
GOPC	TR20009	3.15688	Plate2	Visit 3	Placebo	INF	OID20551	Q9HD26	-0.795311
GOPC	TR20061	0.140039	Plate2	Visit 3	Placebo	INF	OID20551	Q9HD26	-0.795311
GOPC	TR20056	2.50339	Plate2	Visit 3	Placebo	INF	OID20551	Q9HD26	-0.795311
GOPC	TR20050	2.86394	Plate4	Visit 3	Placebo	INF	OID20551	Q9HD26	-0.895883
GZMA	TR20061	-0.226329	Plate1	Visit 1	Placebo	INF	OID20663	P12544	-7.44118
GZMA	TR20113	-0.0728169	Plate1	Visit 1	Placebo	INF	OID20663	P12544	-7.44118
GZMA	TR20047	-0.357681	Plate1	Visit 1	Placebo	INF	OID20663	P12544	-7.44118
GZMA	TR20039	-0.347019	Plate1	Visit 1	Placebo	INF	OID20663	P12544	-7.44118
GZMA	TR20111	0.139858	Plate1	Visit 1	Placebo	INF	OID20663	P12544	-7.44118
GZMA	TR20050	-0.550223	Plate1	Visit 1	Placebo	INF	OID20663	P12544	-7.44118
GZMA	TR20099	0.000308117	Plate1	Visit 1	Placebo	INF	OID20663	P12544	-7.44118
GZMA	TR20065	-0.278411	Plate2	Visit 1	Placebo	INF	OID20663	P12544	-7.23211
GZMA	TR20056	0.58343	Plate2	Visit 1	Placebo	INF	OID20663	P12544	-7.23211
GZMA	TR20052	-0.025534	Plate2	Visit 1	Placebo	INF	OID20663	P12544	-7.23211
GZMA	TR20012	-0.977288	Plate2	Visit 1	Placebo	INF	OID20663	P12544	-7.23211
GZMA	TR20088	-0.194119	Plate2	Visit 1	Placebo	INF	OID20663	P12544	-7.23211
GZMA	TR20009	-0.790021	Plate4	Visit 1	Placebo	INF	OID20663	P12544	-6.89436
GZMA	TR20072	-0.667456	Plate4	Visit 1	Placebo	INF	OID20663	P12544	-6.89436
GZMA	TR20012	-0.315628	Plate1	Visit 3	Placebo	INF	OID20663	P12544	-7.44118
GZMA	TR20072	-0.310366	Plate1	Visit 3	Placebo	INF	OID20663	P12544	-7.44118
GZMA	TR20088	-0.617561	Plate1	Visit 3	Placebo	INF	OID20663	P12544	-7.44118
GZMA	TR20047	-0.620085	Plate2	Visit 3	Placebo	INF	OID20663	P12544	-7.23211
GZMA	TR20052	-0.27439	Plate2	Visit 3	Placebo	INF	OID20663	P12544	-7.23211
GZMA	TR20065	-0.0161915	Plate2	Visit 3	Placebo	INF	OID20663	P12544	-7.23211
GZMA	TR20009	-0.292454	Plate2	Visit 3	Placebo	INF	OID20663	P12544	-7.23211
GZMA	TR20061	-0.321737	Plate2	Visit 3	Placebo	INF	OID20663	P12544	-7.23211
GZMA	TR20056	0.418301	Plate2	Visit 3	Placebo	INF	OID20663	P12544	-7.23211
GZMA	TR20050	-0.183299	Plate4	Visit 3	Placebo	INF	OID20663	P12544	-6.89436
GZMB	TR20061	-0.988159	Plate1	Visit 1	Placebo	INF	OID20604	P10144	-5.44507
GZMB	TR20113	-0.0589642	Plate1	Visit 1	Placebo	INF	OID20604	P10144	-5.44507
GZMB	TR20047	-1.28523	Plate1	Visit 1	Placebo	INF	OID20604	P10144	-5.44507
GZMB	TR20039	-0.842167	Plate1	Visit 1	Placebo	INF	OID20604	P10144	-5.44507
GZMB	TR20111	-0.175273	Plate1	Visit 1	Placebo	INF	OID20604	P10144	-5.44507
GZMB	TR20050	-0.793754	Plate1	Visit 1	Placebo	INF	OID20604	P10144	-5.44507
GZMB	TR20099	-0.605604	Plate1	Visit 1	Placebo	INF	OID20604	P10144	-5.44507
GZMB	TR20065	-1.34508	Plate2	Visit 1	Placebo	INF	OID20604	P10144	-5.85581
GZMB	TR20056	0.251151	Plate2	Visit 1	Placebo	INF	OID20604	P10144	-5.85581
GZMB	TR20052	0.109783	Plate2	Visit 1	Placebo	INF	OID20604	P10144	-5.85581
GZMB	TR20012	-1.13384	Plate2	Visit 1	Placebo	INF	OID20604	P10144	-5.85581
GZMB	TR20088	0.598457	Plate2	Visit 1	Placebo	INF	OID20604	P10144	-5.85581
GZMB	TR20009	-0.906256	Plate4	Visit 1	Placebo	INF	OID20604	P10144	-6.12073
GZMB	TR20072	-1.10321	Plate4	Visit 1	Placebo	INF	OID20604	P10144	-6.12073
GZMB	TR20012	-0.454632	Plate1	Visit 3	Placebo	INF	OID20604	P10144	-5.44507
GZMB	TR20072	-1.15665	Plate1	Visit 3	Placebo	INF	OID20604	P10144	-5.44507
GZMB	TR20088	-0.893373	Plate1	Visit 3	Placebo	INF	OID20604	P10144	-5.44507
GZMB	TR20047	-0.969556	Plate2	Visit 3	Placebo	INF	OID20604	P10144	-5.85581
GZMB	TR20052	-0.780312	Plate2	Visit 3	Placebo	INF	OID20604	P10144	-5.85581
GZMB	TR20065	-1.42126	Plate2	Visit 3	Placebo	INF	OID20604	P10144	-5.85581
GZMB	TR20009	-0.733359	Plate2	Visit 3	Placebo	INF	OID20604	P10144	-5.85581
GZMB	TR20061	-1.31918	Plate2	Visit 3	Placebo	INF	OID20604	P10144	-5.85581
GZMB	TR20056	-0.071942	Plate2	Visit 3	Placebo	INF	OID20604	P10144	-5.85581
GZMB	TR20050	-0.745016	Plate4	Visit 3	Placebo	INF	OID20604	P10144	-6.12073
HCLS1	TR20061	0.591811	Plate1	Visit 1	Placebo	INF	OID20648	P14317	-2.65046
HCLS1	TR20113	0.650701	Plate1	Visit 1	Placebo	INF	OID20648	P14317	-2.65046
HCLS1	TR20047	2.12956	Plate1	Visit 1	Placebo	INF	OID20648	P14317	-2.65046
HCLS1	TR20039	2.6058	Plate1	Visit 1	Placebo	INF	OID20648	P14317	-2.65046
HCLS1	TR20111	0.567804	Plate1	Visit 1	Placebo	INF	OID20648	P14317	-2.65046
HCLS1	TR20050	2.10433	Plate1	Visit 1	Placebo	INF	OID20648	P14317	-2.65046
HCLS1	TR20099	0.235892	Plate1	Visit 1	Placebo	INF	OID20648	P14317	-2.65046
HCLS1	TR20065	0.605734	Plate2	Visit 1	Placebo	INF	OID20648	P14317	-2.5876
HCLS1	TR20056	2.58013	Plate2	Visit 1	Placebo	INF	OID20648	P14317	-2.5876
HCLS1	TR20052	2.91008	Plate2	Visit 1	Placebo	INF	OID20648	P14317	-2.5876
HCLS1	TR20012	1.04318	Plate2	Visit 1	Placebo	INF	OID20648	P14317	-2.5876
HCLS1	TR20088	0.929859	Plate2	Visit 1	Placebo	INF	OID20648	P14317	-2.5876
HCLS1	TR20009	1.08868	Plate4	Visit 1	Placebo	INF	OID20648	P14317	-2.82429
HCLS1	TR20072	0.809623	Plate4	Visit 1	Placebo	INF	OID20648	P14317	-2.82429
HCLS1	TR20012	2.50509	Plate1	Visit 3	Placebo	INF	OID20648	P14317	-2.65046
HCLS1	TR20072	0.600633	Plate1	Visit 3	Placebo	INF	OID20648	P14317	-2.65046
HCLS1	TR20088	0.418994	Plate1	Visit 3	Placebo	INF	OID20648	P14317	-2.65046
HCLS1	TR20047	0.993762	Plate2	Visit 3	Placebo	INF	OID20648	P14317	-2.5876
HCLS1	TR20052	1.2379	Plate2	Visit 3	Placebo	INF	OID20648	P14317	-2.5876
HCLS1	TR20065	-0.321125	Plate2	Visit 3	Placebo	INF	OID20648	P14317	-2.5876
HCLS1	TR20009	2.27666	Plate2	Visit 3	Placebo	INF	OID20648	P14317	-2.5876
HCLS1	TR20061	-0.00927653	Plate2	Visit 3	Placebo	INF	OID20648	P14317	-2.5876
HCLS1	TR20056	1.64992	Plate2	Visit 3	Placebo	INF	OID20648	P14317	-2.5876
HCLS1	TR20050	1.10905	Plate4	Visit 3	Placebo	INF	OID20648	P14317	-2.82429
HEXIM1	TR20061	1.4613	Plate1	Visit 1	Placebo	INF	OID20589	O94992	-2.32625
HEXIM1	TR20113	1.44593	Plate1	Visit 1	Placebo	INF	OID20589	O94992	-2.32625
HEXIM1	TR20047	3.00353	Plate1	Visit 1	Placebo	INF	OID20589	O94992	-2.32625
HEXIM1	TR20039	3.59839	Plate1	Visit 1	Placebo	INF	OID20589	O94992	-2.32625
HEXIM1	TR20111	1.11984	Plate1	Visit 1	Placebo	INF	OID20589	O94992	-2.32625
HEXIM1	TR20050	3.11198	Plate1	Visit 1	Placebo	INF	OID20589	O94992	-2.32625
HEXIM1	TR20099	1.49959	Plate1	Visit 1	Placebo	INF	OID20589	O94992	-2.32625
HEXIM1	TR20065	1.42569	Plate2	Visit 1	Placebo	INF	OID20589	O94992	-2.60216
HEXIM1	TR20056	2.7759	Plate2	Visit 1	Placebo	INF	OID20589	O94992	-2.60216
HEXIM1	TR20052	3.89582	Plate2	Visit 1	Placebo	INF	OID20589	O94992	-2.60216
HEXIM1	TR20012	1.52417	Plate2	Visit 1	Placebo	INF	OID20589	O94992	-2.60216
HEXIM1	TR20088	1.27732	Plate2	Visit 1	Placebo	INF	OID20589	O94992	-2.60216
HEXIM1	TR20009	2.84075	Plate4	Visit 1	Placebo	INF	OID20589	O94992	-1.55371
HEXIM1	TR20072	3.06227	Plate4	Visit 1	Placebo	INF	OID20589	O94992	-1.55371
HEXIM1	TR20012	3.90222	Plate1	Visit 3	Placebo	INF	OID20589	O94992	-2.32625
HEXIM1	TR20072	1.22357	Plate1	Visit 3	Placebo	INF	OID20589	O94992	-2.32625
HEXIM1	TR20088	1.00728	Plate1	Visit 3	Placebo	INF	OID20589	O94992	-2.32625
HEXIM1	TR20047	1.54588	Plate2	Visit 3	Placebo	INF	OID20589	O94992	-2.60216
HEXIM1	TR20052	2.1258	Plate2	Visit 3	Placebo	INF	OID20589	O94992	-2.60216
HEXIM1	TR20065	0.624305	Plate2	Visit 3	Placebo	INF	OID20589	O94992	-2.60216
HEXIM1	TR20009	3.35015	Plate2	Visit 3	Placebo	INF	OID20589	O94992	-2.60216
HEXIM1	TR20061	0.572431	Plate2	Visit 3	Placebo	INF	OID20589	O94992	-2.60216
HEXIM1	TR20056	1.76197	Plate2	Visit 3	Placebo	INF	OID20589	O94992	-2.60216
HEXIM1	TR20050	3.27422	Plate4	Visit 3	Placebo	INF	OID20589	O94992	-1.55371
HGF	TR20061	0.170726	Plate1	Visit 1	Placebo	INF	OID20656	P14210	-7.08283
HGF	TR20113	0.556198	Plate1	Visit 1	Placebo	INF	OID20656	P14210	-7.08283
HGF	TR20047	0.385691	Plate1	Visit 1	Placebo	INF	OID20656	P14210	-7.08283
HGF	TR20039	0.835814	Plate1	Visit 1	Placebo	INF	OID20656	P14210	-7.08283
HGF	TR20111	0.297805	Plate1	Visit 1	Placebo	INF	OID20656	P14210	-7.08283
HGF	TR20050	0.920592	Plate1	Visit 1	Placebo	INF	OID20656	P14210	-7.08283
HGF	TR20099	0.220011	Plate1	Visit 1	Placebo	INF	OID20656	P14210	-7.08283
HGF	TR20065	0.148774	Plate2	Visit 1	Placebo	INF	OID20656	P14210	-7.13208
HGF	TR20056	0.844648	Plate2	Visit 1	Placebo	INF	OID20656	P14210	-7.13208
HGF	TR20052	0.501879	Plate2	Visit 1	Placebo	INF	OID20656	P14210	-7.13208
HGF	TR20012	-0.633708	Plate2	Visit 1	Placebo	INF	OID20656	P14210	-7.13208
HGF	TR20088	0.330974	Plate2	Visit 1	Placebo	INF	OID20656	P14210	-7.13208
HGF	TR20009	-0.50964	Plate4	Visit 1	Placebo	INF	OID20656	P14210	-7.60697
HGF	TR20072	0.0370535	Plate4	Visit 1	Placebo	INF	OID20656	P14210	-7.60697
HGF	TR20012	-0.0422324	Plate1	Visit 3	Placebo	INF	OID20656	P14210	-7.08283
HGF	TR20072	0.318041	Plate1	Visit 3	Placebo	INF	OID20656	P14210	-7.08283
HGF	TR20088	0.452028	Plate1	Visit 3	Placebo	INF	OID20656	P14210	-7.08283
HGF	TR20047	0.305051	Plate2	Visit 3	Placebo	INF	OID20656	P14210	-7.13208
HGF	TR20052	-0.0401944	Plate2	Visit 3	Placebo	INF	OID20656	P14210	-7.13208
HGF	TR20065	-0.136494	Plate2	Visit 3	Placebo	INF	OID20656	P14210	-7.13208
HGF	TR20009	0.275957	Plate2	Visit 3	Placebo	INF	OID20656	P14210	-7.13208
HGF	TR20061	0.51761	Plate2	Visit 3	Placebo	INF	OID20656	P14210	-7.13208
HGF	TR20056	0.641075	Plate2	Visit 3	Placebo	INF	OID20656	P14210	-7.13208
HGF	TR20050	0.784998	Plate4	Visit 3	Placebo	INF	OID20656	P14210	-7.60697
HLA-DRA	TR20061	1.03846	Plate1	Visit 1	Placebo	INF	OID20520	P01903	-0.153188
HLA-DRA	TR20113	1.1039	Plate1	Visit 1	Placebo	INF	OID20520	P01903	-0.153188
HLA-DRA	TR20047	0.25805	Plate1	Visit 1	Placebo	INF	OID20520	P01903	-0.153188
HLA-DRA	TR20039	0.220468	Plate1	Visit 1	Placebo	INF	OID20520	P01903	-0.153188
HLA-DRA	TR20111	1.0697	Plate1	Visit 1	Placebo	INF	OID20520	P01903	-0.153188
HLA-DRA	TR20050	1.54086	Plate1	Visit 1	Placebo	INF	OID20520	P01903	-0.153188
HLA-DRA	TR20099	3.05468	Plate1	Visit 1	Placebo	INF	OID20520	P01903	-0.153188
HLA-DRA	TR20065	1.67845	Plate2	Visit 1	Placebo	INF	OID20520	P01903	-0.501672
HLA-DRA	TR20056	0.951066	Plate2	Visit 1	Placebo	INF	OID20520	P01903	-0.501672
HLA-DRA	TR20052	1.64685	Plate2	Visit 1	Placebo	INF	OID20520	P01903	-0.501672
HLA-DRA	TR20012	-0.293941	Plate2	Visit 1	Placebo	INF	OID20520	P01903	-0.501672
HLA-DRA	TR20088	2.0424	Plate2	Visit 1	Placebo	INF	OID20520	P01903	-0.501672
HLA-DRA	TR20009	-0.357934	Plate4	Visit 1	Placebo	INF	OID20520	P01903	-0.565189
HLA-DRA	TR20072	1.10894	Plate4	Visit 1	Placebo	INF	OID20520	P01903	-0.565189
HLA-DRA	TR20012	1.60775	Plate1	Visit 3	Placebo	INF	OID20520	P01903	-0.153188
HLA-DRA	TR20072	1.3057	Plate1	Visit 3	Placebo	INF	OID20520	P01903	-0.153188
HLA-DRA	TR20088	2.20248	Plate1	Visit 3	Placebo	INF	OID20520	P01903	-0.153188
HLA-DRA	TR20047	0.697497	Plate2	Visit 3	Placebo	INF	OID20520	P01903	-0.501672
HLA-DRA	TR20052	1.3602	Plate2	Visit 3	Placebo	INF	OID20520	P01903	-0.501672
HLA-DRA	TR20065	0.939332	Plate2	Visit 3	Placebo	INF	OID20520	P01903	-0.501672
HLA-DRA	TR20009	1.10218	Plate2	Visit 3	Placebo	INF	OID20520	P01903	-0.501672
HLA-DRA	TR20061	0.849775	Plate2	Visit 3	Placebo	INF	OID20520	P01903	-0.501672
HLA-DRA	TR20056	0.308694	Plate2	Visit 3	Placebo	INF	OID20520	P01903	-0.501672
HLA-DRA	TR20050	1.10911	Plate4	Visit 3	Placebo	INF	OID20520	P01903	-0.565189
HLA-E	TR20061	0.140371	Plate1	Visit 1	Placebo	INF	OID20532	P13747	-1.69957
HLA-E	TR20113	-0.111985	Plate1	Visit 1	Placebo	INF	OID20532	P13747	-1.69957
HLA-E	TR20047	0.684928	Plate1	Visit 1	Placebo	INF	OID20532	P13747	-1.69957
HLA-E	TR20039	0.456516	Plate1	Visit 1	Placebo	INF	OID20532	P13747	-1.69957
HLA-E	TR20111	0.380304	Plate1	Visit 1	Placebo	INF	OID20532	P13747	-1.69957
HLA-E	TR20050	0.556885	Plate1	Visit 1	Placebo	INF	OID20532	P13747	-1.69957
HLA-E	TR20099	0.110716	Plate1	Visit 1	Placebo	INF	OID20532	P13747	-1.69957
HLA-E	TR20065	0.679069	Plate2	Visit 1	Placebo	INF	OID20532	P13747	-1.47805
HLA-E	TR20056	0.581117	Plate2	Visit 1	Placebo	INF	OID20532	P13747	-1.47805
HLA-E	TR20052	0.623024	Plate2	Visit 1	Placebo	INF	OID20532	P13747	-1.47805
HLA-E	TR20012	-0.816114	Plate2	Visit 1	Placebo	INF	OID20532	P13747	-1.47805
HLA-E	TR20088	0.928771	Plate2	Visit 1	Placebo	INF	OID20532	P13747	-1.47805
HLA-E	TR20009	0.00935624	Plate4	Visit 1	Placebo	INF	OID20532	P13747	-1.36008
HLA-E	TR20072	0.160308	Plate4	Visit 1	Placebo	INF	OID20532	P13747	-1.36008
HLA-E	TR20012	0.657066	Plate1	Visit 3	Placebo	INF	OID20532	P13747	-1.69957
HLA-E	TR20072	0.318646	Plate1	Visit 3	Placebo	INF	OID20532	P13747	-1.69957
HLA-E	TR20088	0.509556	Plate1	Visit 3	Placebo	INF	OID20532	P13747	-1.69957
HLA-E	TR20047	0.312519	Plate2	Visit 3	Placebo	INF	OID20532	P13747	-1.47805
HLA-E	TR20052	0.221741	Plate2	Visit 3	Placebo	INF	OID20532	P13747	-1.47805
HLA-E	TR20065	0.734697	Plate2	Visit 3	Placebo	INF	OID20532	P13747	-1.47805
HLA-E	TR20009	0.489143	Plate2	Visit 3	Placebo	INF	OID20532	P13747	-1.47805
HLA-E	TR20061	0.241935	Plate2	Visit 3	Placebo	INF	OID20532	P13747	-1.47805
HLA-E	TR20056	0.368432	Plate2	Visit 3	Placebo	INF	OID20532	P13747	-1.47805
HLA-E	TR20050	1.0243	Plate4	Visit 3	Placebo	INF	OID20532	P13747	-1.36008
HPCAL1	TR20061	2.15096	Plate1	Visit 1	Placebo	INF	OID20615	P37235	-3.82635
HPCAL1	TR20113	0.965277	Plate1	Visit 1	Placebo	INF	OID20615	P37235	-3.82635
HPCAL1	TR20047	3.50375	Plate1	Visit 1	Placebo	INF	OID20615	P37235	-3.82635
HPCAL1	TR20039	3.9737	Plate1	Visit 1	Placebo	INF	OID20615	P37235	-3.82635
HPCAL1	TR20111	1.05209	Plate1	Visit 1	Placebo	INF	OID20615	P37235	-3.82635
HPCAL1	TR20050	3.53003	Plate1	Visit 1	Placebo	INF	OID20615	P37235	-3.82635
HPCAL1	TR20099	1.38132	Plate1	Visit 1	Placebo	INF	OID20615	P37235	-3.82635
HPCAL1	TR20065	1.25781	Plate2	Visit 1	Placebo	INF	OID20615	P37235	-3.86909
HPCAL1	TR20056	3.67047	Plate2	Visit 1	Placebo	INF	OID20615	P37235	-3.86909
HPCAL1	TR20052	4.53504	Plate2	Visit 1	Placebo	INF	OID20615	P37235	-3.86909
HPCAL1	TR20012	0.660982	Plate2	Visit 1	Placebo	INF	OID20615	P37235	-3.86909
HPCAL1	TR20088	1.81812	Plate2	Visit 1	Placebo	INF	OID20615	P37235	-3.86909
HPCAL1	TR20009	1.62971	Plate4	Visit 1	Placebo	INF	OID20615	P37235	-3.91894
HPCAL1	TR20072	2.42997	Plate4	Visit 1	Placebo	INF	OID20615	P37235	-3.91894
HPCAL1	TR20012	3.90861	Plate1	Visit 3	Placebo	INF	OID20615	P37235	-3.82635
HPCAL1	TR20072	1.08106	Plate1	Visit 3	Placebo	INF	OID20615	P37235	-3.82635
HPCAL1	TR20088	0.841969	Plate1	Visit 3	Placebo	INF	OID20615	P37235	-3.82635
HPCAL1	TR20047	0.925428	Plate2	Visit 3	Placebo	INF	OID20615	P37235	-3.86909
HPCAL1	TR20052	2.44067	Plate2	Visit 3	Placebo	INF	OID20615	P37235	-3.86909
HPCAL1	TR20065	0.545362	Plate2	Visit 3	Placebo	INF	OID20615	P37235	-3.86909
HPCAL1	TR20009	3.7294	Plate2	Visit 3	Placebo	INF	OID20615	P37235	-3.86909
HPCAL1	TR20061	0.885454	Plate2	Visit 3	Placebo	INF	OID20615	P37235	-3.86909
HPCAL1	TR20056	2.37631	Plate2	Visit 3	Placebo	INF	OID20615	P37235	-3.86909
HPCAL1	TR20050	3.12712	Plate4	Visit 3	Placebo	INF	OID20615	P37235	-3.91894
HSD11B1	TR20061	1.06705	Plate1	Visit 1	Placebo	INF	OID20575	P28845	-4.35292
HSD11B1	TR20113	-0.566026	Plate1	Visit 1	Placebo	INF	OID20575	P28845	-4.35292
HSD11B1	TR20047	0.14246	Plate1	Visit 1	Placebo	INF	OID20575	P28845	-4.35292
HSD11B1	TR20039	0.897149	Plate1	Visit 1	Placebo	INF	OID20575	P28845	-4.35292
HSD11B1	TR20111	0.280321	Plate1	Visit 1	Placebo	INF	OID20575	P28845	-4.35292
HSD11B1	TR20050	-0.100595	Plate1	Visit 1	Placebo	INF	OID20575	P28845	-4.35292
HSD11B1	TR20099	0.0340349	Plate1	Visit 1	Placebo	INF	OID20575	P28845	-4.35292
HSD11B1	TR20065	0.454273	Plate2	Visit 1	Placebo	INF	OID20575	P28845	-4.07524
HSD11B1	TR20056	0.682535	Plate2	Visit 1	Placebo	INF	OID20575	P28845	-4.07524
HSD11B1	TR20052	1.03794	Plate2	Visit 1	Placebo	INF	OID20575	P28845	-4.07524
HSD11B1	TR20012	0.131534	Plate2	Visit 1	Placebo	INF	OID20575	P28845	-4.07524
HSD11B1	TR20088	0.563449	Plate2	Visit 1	Placebo	INF	OID20575	P28845	-4.07524
HSD11B1	TR20009	-0.25088	Plate4	Visit 1	Placebo	INF	OID20575	P28845	-3.934
HSD11B1	TR20072	-0.499655	Plate4	Visit 1	Placebo	INF	OID20575	P28845	-3.934
HSD11B1	TR20012	1.18989	Plate1	Visit 3	Placebo	INF	OID20575	P28845	-4.35292
HSD11B1	TR20072	-0.149861	Plate1	Visit 3	Placebo	INF	OID20575	P28845	-4.35292
HSD11B1	TR20088	0.340599	Plate1	Visit 3	Placebo	INF	OID20575	P28845	-4.35292
HSD11B1	TR20047	0.886385	Plate2	Visit 3	Placebo	INF	OID20575	P28845	-4.07524
HSD11B1	TR20052	0.788325	Plate2	Visit 3	Placebo	INF	OID20575	P28845	-4.07524
HSD11B1	TR20065	0.863246	Plate2	Visit 3	Placebo	INF	OID20575	P28845	-4.07524
HSD11B1	TR20009	0.620613	Plate2	Visit 3	Placebo	INF	OID20575	P28845	-4.07524
HSD11B1	TR20061	0.983011	Plate2	Visit 3	Placebo	INF	OID20575	P28845	-4.07524
HSD11B1	TR20056	0.659926	Plate2	Visit 3	Placebo	INF	OID20575	P28845	-4.07524
HSD11B1	TR20050	0.655542	Plate4	Visit 3	Placebo	INF	OID20575	P28845	-3.934
HSPA1A	TR20061	-1.87437	Plate1	Visit 1	Placebo	INF	OID20718	P0DMV8	-2.77701
HSPA1A	TR20113	-2.78054	Plate1	Visit 1	Placebo	INF	OID20718	P0DMV8	-2.77701
HSPA1A	TR20047	0.774034	Plate1	Visit 1	Placebo	INF	OID20718	P0DMV8	-2.77701
HSPA1A	TR20039	2.10394	Plate1	Visit 1	Placebo	INF	OID20718	P0DMV8	-2.77701
HSPA1A	TR20111	0.0930981	Plate1	Visit 1	Placebo	INF	OID20718	P0DMV8	-2.77701
HSPA1A	TR20050	0.579679	Plate1	Visit 1	Placebo	INF	OID20718	P0DMV8	-2.77701
HSPA1A	TR20099	-1.27015	Plate1	Visit 1	Placebo	INF	OID20718	P0DMV8	-2.77701
HSPA1A	TR20065	0.0136332	Plate2	Visit 1	Placebo	INF	OID20718	P0DMV8	-2.92311
HSPA1A	TR20056	2.2256	Plate2	Visit 1	Placebo	INF	OID20718	P0DMV8	-2.92311
HSPA1A	TR20052	2.15872	Plate2	Visit 1	Placebo	INF	OID20718	P0DMV8	-2.92311
HSPA1A	TR20012	0.449664	Plate2	Visit 1	Placebo	INF	OID20718	P0DMV8	-2.92311
HSPA1A	TR20088	-0.153636	Plate2	Visit 1	Placebo	INF	OID20718	P0DMV8	-2.92311
HSPA1A	TR20009	0.719388	Plate4	Visit 1	Placebo	INF	OID20718	P0DMV8	-3.06485
HSPA1A	TR20072	0.0152097	Plate4	Visit 1	Placebo	INF	OID20718	P0DMV8	-3.06485
HSPA1A	TR20012	1.20739	Plate1	Visit 3	Placebo	INF	OID20718	P0DMV8	-2.77701
HSPA1A	TR20072	-0.144654	Plate1	Visit 3	Placebo	INF	OID20718	P0DMV8	-2.77701
HSPA1A	TR20088	-0.427909	Plate1	Visit 3	Placebo	INF	OID20718	P0DMV8	-2.77701
HSPA1A	TR20047	0.190889	Plate2	Visit 3	Placebo	INF	OID20718	P0DMV8	-2.92311
HSPA1A	TR20052	-0.0184947	Plate2	Visit 3	Placebo	INF	OID20718	P0DMV8	-2.92311
HSPA1A	TR20065	-0.438449	Plate2	Visit 3	Placebo	INF	OID20718	P0DMV8	-2.92311
HSPA1A	TR20009	0.889336	Plate2	Visit 3	Placebo	INF	OID20718	P0DMV8	-2.92311
HSPA1A	TR20061	-0.333736	Plate2	Visit 3	Placebo	INF	OID20718	P0DMV8	-2.92311
HSPA1A	TR20056	-2.99668	Plate2	Visit 3	Placebo	INF	OID20718	P0DMV8	-2.92311
HSPA1A	TR20050	0.489886	Plate4	Visit 3	Placebo	INF	OID20718	P0DMV8	-3.06485
ICA1	TR20061	-0.905656	Plate1	Visit 1	Placebo	INF	OID20484	Q05084	-0.326487
ICA1	TR20113	-0.830593	Plate1	Visit 1	Placebo	INF	OID20484	Q05084	-0.326487
ICA1	TR20047	-0.630429	Plate1	Visit 1	Placebo	INF	OID20484	Q05084	-0.326487
ICA1	TR20039	0.568646	Plate1	Visit 1	Placebo	INF	OID20484	Q05084	-0.326487
ICA1	TR20111	-1.07504	Plate1	Visit 1	Placebo	INF	OID20484	Q05084	-0.326487
ICA1	TR20050	0.264113	Plate1	Visit 1	Placebo	INF	OID20484	Q05084	-0.326487
ICA1	TR20099	-0.954323	Plate1	Visit 1	Placebo	INF	OID20484	Q05084	-0.326487
ICA1	TR20065	0.641396	Plate2	Visit 1	Placebo	INF	OID20484	Q05084	0.104068
ICA1	TR20056	0.741365	Plate2	Visit 1	Placebo	INF	OID20484	Q05084	0.104068
ICA1	TR20052	2.22807	Plate2	Visit 1	Placebo	INF	OID20484	Q05084	0.104068
ICA1	TR20012	-0.310031	Plate2	Visit 1	Placebo	INF	OID20484	Q05084	0.104068
ICA1	TR20088	-0.299686	Plate2	Visit 1	Placebo	INF	OID20484	Q05084	0.104068
ICA1	TR20009	1.00602	Plate4	Visit 1	Placebo	INF	OID20484	Q05084	0.756019
ICA1	TR20072	0.794582	Plate4	Visit 1	Placebo	INF	OID20484	Q05084	0.756019
ICA1	TR20012	0.961832	Plate1	Visit 3	Placebo	INF	OID20484	Q05084	-0.326487
ICA1	TR20072	-0.895951	Plate1	Visit 3	Placebo	INF	OID20484	Q05084	-0.326487
ICA1	TR20088	-1.06172	Plate1	Visit 3	Placebo	INF	OID20484	Q05084	-0.326487
ICA1	TR20047	0.0867605	Plate2	Visit 3	Placebo	INF	OID20484	Q05084	0.104068
ICA1	TR20052	0.832549	Plate2	Visit 3	Placebo	INF	OID20484	Q05084	0.104068
ICA1	TR20065	-0.583824	Plate2	Visit 3	Placebo	INF	OID20484	Q05084	0.104068
ICA1	TR20009	1.0604	Plate2	Visit 3	Placebo	INF	OID20484	Q05084	0.104068
ICA1	TR20061	-0.384857	Plate2	Visit 3	Placebo	INF	OID20484	Q05084	0.104068
ICA1	TR20056	0.851913	Plate2	Visit 3	Placebo	INF	OID20484	Q05084	0.104068
ICA1	TR20050	1.1096	Plate4	Visit 3	Placebo	INF	OID20484	Q05084	0.756019
ICAM4	TR20061	-0.187819	Plate1	Visit 1	Placebo	INF	OID20578	Q14773	-5.75546
ICAM4	TR20113	-1.38733	Plate1	Visit 1	Placebo	INF	OID20578	Q14773	-5.75546
ICAM4	TR20047	-0.439292	Plate1	Visit 1	Placebo	INF	OID20578	Q14773	-5.75546
ICAM4	TR20039	0.582	Plate1	Visit 1	Placebo	INF	OID20578	Q14773	-5.75546
ICAM4	TR20111	0.750826	Plate1	Visit 1	Placebo	INF	OID20578	Q14773	-5.75546
ICAM4	TR20050	0.480727	Plate1	Visit 1	Placebo	INF	OID20578	Q14773	-5.75546
ICAM4	TR20099	-0.376082	Plate1	Visit 1	Placebo	INF	OID20578	Q14773	-5.75546
ICAM4	TR20065	1.20157	Plate2	Visit 1	Placebo	INF	OID20578	Q14773	-5.70552
ICAM4	TR20056	0.0712741	Plate2	Visit 1	Placebo	INF	OID20578	Q14773	-5.70552
ICAM4	TR20052	0.221425	Plate2	Visit 1	Placebo	INF	OID20578	Q14773	-5.70552
ICAM4	TR20012	-0.36648	Plate2	Visit 1	Placebo	INF	OID20578	Q14773	-5.70552
ICAM4	TR20088	-0.821487	Plate2	Visit 1	Placebo	INF	OID20578	Q14773	-5.70552
ICAM4	TR20009	-0.411591	Plate4	Visit 1	Placebo	INF	OID20578	Q14773	-5.4989
ICAM4	TR20072	-0.981583	Plate4	Visit 1	Placebo	INF	OID20578	Q14773	-5.4989
ICAM4	TR20012	-0.153666	Plate1	Visit 3	Placebo	INF	OID20578	Q14773	-5.75546
ICAM4	TR20072	-0.531265	Plate1	Visit 3	Placebo	INF	OID20578	Q14773	-5.75546
ICAM4	TR20088	-0.598632	Plate1	Visit 3	Placebo	INF	OID20578	Q14773	-5.75546
ICAM4	TR20047	0.0691524	Plate2	Visit 3	Placebo	INF	OID20578	Q14773	-5.70552
ICAM4	TR20052	-0.00725581	Plate2	Visit 3	Placebo	INF	OID20578	Q14773	-5.70552
ICAM4	TR20065	1.21957	Plate2	Visit 3	Placebo	INF	OID20578	Q14773	-5.70552
ICAM4	TR20009	-0.059642	Plate2	Visit 3	Placebo	INF	OID20578	Q14773	-5.70552
ICAM4	TR20061	-0.0371022	Plate2	Visit 3	Placebo	INF	OID20578	Q14773	-5.70552
ICAM4	TR20056	-0.0177564	Plate2	Visit 3	Placebo	INF	OID20578	Q14773	-5.70552
ICAM4	TR20050	0.747066	Plate4	Visit 3	Placebo	INF	OID20578	Q14773	-5.4989
IDS	TR20061	-0.458675	Plate1	Visit 1	Placebo	INF	OID20619	P22304	-2.79452
IDS	TR20113	-0.420246	Plate1	Visit 1	Placebo	INF	OID20619	P22304	-2.79452
IDS	TR20047	-0.421478	Plate1	Visit 1	Placebo	INF	OID20619	P22304	-2.79452
IDS	TR20039	-0.462068	Plate1	Visit 1	Placebo	INF	OID20619	P22304	-2.79452
IDS	TR20111	0.104112	Plate1	Visit 1	Placebo	INF	OID20619	P22304	-2.79452
IDS	TR20050	-0.432254	Plate1	Visit 1	Placebo	INF	OID20619	P22304	-2.79452
IDS	TR20099	-0.212968	Plate1	Visit 1	Placebo	INF	OID20619	P22304	-2.79452
IDS	TR20065	0.447714	Plate2	Visit 1	Placebo	INF	OID20619	P22304	-2.87635
IDS	TR20056	1.35306	Plate2	Visit 1	Placebo	INF	OID20619	P22304	-2.87635
IDS	TR20052	-0.0143737	Plate2	Visit 1	Placebo	INF	OID20619	P22304	-2.87635
IDS	TR20012	-1.10319	Plate2	Visit 1	Placebo	INF	OID20619	P22304	-2.87635
IDS	TR20088	0.286606	Plate2	Visit 1	Placebo	INF	OID20619	P22304	-2.87635
IDS	TR20009	-1.03972	Plate4	Visit 1	Placebo	INF	OID20619	P22304	-2.75808
IDS	TR20072	-0.457583	Plate4	Visit 1	Placebo	INF	OID20619	P22304	-2.75808
IDS	TR20012	-0.291115	Plate1	Visit 3	Placebo	INF	OID20619	P22304	-2.79452
IDS	TR20072	-0.346821	Plate1	Visit 3	Placebo	INF	OID20619	P22304	-2.79452
IDS	TR20088	0.187511	Plate1	Visit 3	Placebo	INF	OID20619	P22304	-2.79452
IDS	TR20047	0.243467	Plate2	Visit 3	Placebo	INF	OID20619	P22304	-2.87635
IDS	TR20052	-0.102305	Plate2	Visit 3	Placebo	INF	OID20619	P22304	-2.87635
IDS	TR20065	-0.0834622	Plate2	Visit 3	Placebo	INF	OID20619	P22304	-2.87635
IDS	TR20009	-0.281883	Plate2	Visit 3	Placebo	INF	OID20619	P22304	-2.87635
IDS	TR20061	-0.367507	Plate2	Visit 3	Placebo	INF	OID20619	P22304	-2.87635
IDS	TR20056	-0.159569	Plate2	Visit 3	Placebo	INF	OID20619	P22304	-2.87635
IDS	TR20050	-0.408166	Plate4	Visit 3	Placebo	INF	OID20619	P22304	-2.75808
IFNG	TR20061	-0.917786	Plate1	Visit 1	Placebo	INF	OID20495	P01579	-2.39989
IFNG	TR20113	0.335196	Plate1	Visit 1	Placebo	INF	OID20495	P01579	-2.39989
IFNG	TR20047	-0.0909593	Plate1	Visit 1	Placebo	INF	OID20495	P01579	-2.39989
IFNG	TR20039	-0.73177	Plate1	Visit 1	Placebo	INF	OID20495	P01579	-2.39989
IFNG	TR20111	0.530572	Plate1	Visit 1	Placebo	INF	OID20495	P01579	-2.39989
IFNG	TR20050	1.50305	Plate1	Visit 1	Placebo	INF	OID20495	P01579	-2.39989
IFNG	TR20099	1.37247	Plate1	Visit 1	Placebo	INF	OID20495	P01579	-2.39989
IFNG	TR20065	-1.35619	Plate2	Visit 1	Placebo	INF	OID20495	P01579	-1.89996
IFNG	TR20056	1.2226	Plate2	Visit 1	Placebo	INF	OID20495	P01579	-1.89996
IFNG	TR20052	1.66154	Plate2	Visit 1	Placebo	INF	OID20495	P01579	-1.89996
IFNG	TR20012	-0.930931	Plate2	Visit 1	Placebo	INF	OID20495	P01579	-1.89996
IFNG	TR20088	0.915312	Plate2	Visit 1	Placebo	INF	OID20495	P01579	-1.89996
IFNG	TR20009	2.18061	Plate4	Visit 1	Placebo	INF	OID20495	P01579	-2.24843
IFNG	TR20072	0.448988	Plate4	Visit 1	Placebo	INF	OID20495	P01579	-2.24843
IFNG	TR20012	-0.178122	Plate1	Visit 3	Placebo	INF	OID20495	P01579	-2.39989
IFNG	TR20072	-1.24447	Plate1	Visit 3	Placebo	INF	OID20495	P01579	-2.39989
IFNG	TR20088	-1.08641	Plate1	Visit 3	Placebo	INF	OID20495	P01579	-2.39989
IFNG	TR20047	-0.353487	Plate2	Visit 3	Placebo	INF	OID20495	P01579	-1.89996
IFNG	TR20052	0.0840769	Plate2	Visit 3	Placebo	INF	OID20495	P01579	-1.89996
IFNG	TR20065	-0.722186	Plate2	Visit 3	Placebo	INF	OID20495	P01579	-1.89996
IFNG	TR20009	1.03903	Plate2	Visit 3	Placebo	INF	OID20495	P01579	-1.89996
IFNG	TR20061	-0.442289	Plate2	Visit 3	Placebo	INF	OID20495	P01579	-1.89996
IFNG	TR20056	0.568473	Plate2	Visit 3	Placebo	INF	OID20495	P01579	-1.89996
IFNG	TR20050	0.788979	Plate4	Visit 3	Placebo	INF	OID20495	P01579	-2.24843
IFNGR1	TR20061	-1.30462	Plate1	Visit 1	Placebo	INF	OID20678	P15260	-3.8141
IFNGR1	TR20113	-3.86423	Plate1	Visit 1	Placebo	INF	OID20678	P15260	-3.8141
IFNGR1	TR20047	-0.0983834	Plate1	Visit 1	Placebo	INF	OID20678	P15260	-3.8141
IFNGR1	TR20039	0.0742209	Plate1	Visit 1	Placebo	INF	OID20678	P15260	-3.8141
IFNGR1	TR20111	-0.231315	Plate1	Visit 1	Placebo	INF	OID20678	P15260	-3.8141
IFNGR1	TR20050	-0.706618	Plate1	Visit 1	Placebo	INF	OID20678	P15260	-3.8141
IFNGR1	TR20099	-1.97683	Plate1	Visit 1	Placebo	INF	OID20678	P15260	-3.8141
IFNGR1	TR20065	0.110684	Plate2	Visit 1	Placebo	INF	OID20678	P15260	-3.79195
IFNGR1	TR20056	0.511128	Plate2	Visit 1	Placebo	INF	OID20678	P15260	-3.79195
IFNGR1	TR20052	0.33783	Plate2	Visit 1	Placebo	INF	OID20678	P15260	-3.79195
IFNGR1	TR20012	-0.61758	Plate2	Visit 1	Placebo	INF	OID20678	P15260	-3.79195
IFNGR1	TR20088	-0.5269	Plate2	Visit 1	Placebo	INF	OID20678	P15260	-3.79195
IFNGR1	TR20009	-0.774683	Plate4	Visit 1	Placebo	INF	OID20678	P15260	-3.90133
IFNGR1	TR20072	-0.300629	Plate4	Visit 1	Placebo	INF	OID20678	P15260	-3.90133
IFNGR1	TR20012	-0.103965	Plate1	Visit 3	Placebo	INF	OID20678	P15260	-3.8141
IFNGR1	TR20072	-0.380874	Plate1	Visit 3	Placebo	INF	OID20678	P15260	-3.8141
IFNGR1	TR20088	-0.523066	Plate1	Visit 3	Placebo	INF	OID20678	P15260	-3.8141
IFNGR1	TR20047	0.0236187	Plate2	Visit 3	Placebo	INF	OID20678	P15260	-3.79195
IFNGR1	TR20052	-0.0280901	Plate2	Visit 3	Placebo	INF	OID20678	P15260	-3.79195
IFNGR1	TR20065	0.114304	Plate2	Visit 3	Placebo	INF	OID20678	P15260	-3.79195
IFNGR1	TR20009	-0.219037	Plate2	Visit 3	Placebo	INF	OID20678	P15260	-3.79195
IFNGR1	TR20061	0.393441	Plate2	Visit 3	Placebo	INF	OID20678	P15260	-3.79195
IFNGR1	TR20056	-2.86225	Plate2	Visit 3	Placebo	INF	OID20678	P15260	-3.79195
IFNGR1	TR20050	0.0783898	Plate4	Visit 3	Placebo	INF	OID20678	P15260	-3.90133
IFNLR1	TR20061	2.6023	Plate1	Visit 1	Placebo	INF	OID20506	Q8IU57	-3.44943
IFNLR1	TR20113	0.286019	Plate1	Visit 1	Placebo	INF	OID20506	Q8IU57	-3.44943
IFNLR1	TR20047	0.238526	Plate1	Visit 1	Placebo	INF	OID20506	Q8IU57	-3.44943
IFNLR1	TR20039	-0.179707	Plate1	Visit 1	Placebo	INF	OID20506	Q8IU57	-3.44943
IFNLR1	TR20111	0.481939	Plate1	Visit 1	Placebo	INF	OID20506	Q8IU57	-3.44943
IFNLR1	TR20050	-0.462636	Plate1	Visit 1	Placebo	INF	OID20506	Q8IU57	-3.44943
IFNLR1	TR20099	-0.441742	Plate1	Visit 1	Placebo	INF	OID20506	Q8IU57	-3.44943
IFNLR1	TR20065	0.794797	Plate2	Visit 1	Placebo	INF	OID20506	Q8IU57	-3.59845
IFNLR1	TR20056	0.457172	Plate2	Visit 1	Placebo	INF	OID20506	Q8IU57	-3.59845
IFNLR1	TR20052	0.934858	Plate2	Visit 1	Placebo	INF	OID20506	Q8IU57	-3.59845
IFNLR1	TR20012	-0.124158	Plate2	Visit 1	Placebo	INF	OID20506	Q8IU57	-3.59845
IFNLR1	TR20088	-0.0556639	Plate2	Visit 1	Placebo	INF	OID20506	Q8IU57	-3.59845
IFNLR1	TR20009	-0.713744	Plate4	Visit 1	Placebo	INF	OID20506	Q8IU57	-3.56153
IFNLR1	TR20072	-0.336328	Plate4	Visit 1	Placebo	INF	OID20506	Q8IU57	-3.56153
IFNLR1	TR20012	0.43092	Plate1	Visit 3	Placebo	INF	OID20506	Q8IU57	-3.44943
IFNLR1	TR20072	0.0812104	Plate1	Visit 3	Placebo	INF	OID20506	Q8IU57	-3.44943
IFNLR1	TR20088	-0.17996	Plate1	Visit 3	Placebo	INF	OID20506	Q8IU57	-3.44943
IFNLR1	TR20047	0.469634	Plate2	Visit 3	Placebo	INF	OID20506	Q8IU57	-3.59845
IFNLR1	TR20052	0.46116	Plate2	Visit 3	Placebo	INF	OID20506	Q8IU57	-3.59845
IFNLR1	TR20065	0.504848	Plate2	Visit 3	Placebo	INF	OID20506	Q8IU57	-3.59845
IFNLR1	TR20009	0.418802	Plate2	Visit 3	Placebo	INF	OID20506	Q8IU57	-3.59845
IFNLR1	TR20061	3.14825	Plate2	Visit 3	Placebo	INF	OID20506	Q8IU57	-3.59845
IFNLR1	TR20056	0.448794	Plate2	Visit 3	Placebo	INF	OID20506	Q8IU57	-3.59845
IFNLR1	TR20050	0.12777	Plate4	Visit 3	Placebo	INF	OID20506	Q8IU57	-3.56153
IKBKG	TR20061	1.08373	Plate1	Visit 1	Placebo	INF	OID20544	Q9Y6K9	-1.69307
IKBKG	TR20113	0.978499	Plate1	Visit 1	Placebo	INF	OID20544	Q9Y6K9	-1.69307
IKBKG	TR20047	2.59087	Plate1	Visit 1	Placebo	INF	OID20544	Q9Y6K9	-1.69307
IKBKG	TR20039	2.77439	Plate1	Visit 1	Placebo	INF	OID20544	Q9Y6K9	-1.69307
IKBKG	TR20111	1.33962	Plate1	Visit 1	Placebo	INF	OID20544	Q9Y6K9	-1.69307
IKBKG	TR20050	2.75478	Plate1	Visit 1	Placebo	INF	OID20544	Q9Y6K9	-1.69307
IKBKG	TR20099	1.19361	Plate1	Visit 1	Placebo	INF	OID20544	Q9Y6K9	-1.69307
IKBKG	TR20065	1.53581	Plate2	Visit 1	Placebo	INF	OID20544	Q9Y6K9	-2.58682
IKBKG	TR20056	2.57078	Plate2	Visit 1	Placebo	INF	OID20544	Q9Y6K9	-2.58682
IKBKG	TR20052	3.72907	Plate2	Visit 1	Placebo	INF	OID20544	Q9Y6K9	-2.58682
IKBKG	TR20012	0.725744	Plate2	Visit 1	Placebo	INF	OID20544	Q9Y6K9	-2.58682
IKBKG	TR20088	1.31025	Plate2	Visit 1	Placebo	INF	OID20544	Q9Y6K9	-2.58682
IKBKG	TR20009	1.37002	Plate4	Visit 1	Placebo	INF	OID20544	Q9Y6K9	-1.86042
IKBKG	TR20072	1.97177	Plate4	Visit 1	Placebo	INF	OID20544	Q9Y6K9	-1.86042
IKBKG	TR20012	3.3969	Plate1	Visit 3	Placebo	INF	OID20544	Q9Y6K9	-1.69307
IKBKG	TR20072	0.863245	Plate1	Visit 3	Placebo	INF	OID20544	Q9Y6K9	-1.69307
IKBKG	TR20088	0.860823	Plate1	Visit 3	Placebo	INF	OID20544	Q9Y6K9	-1.69307
IKBKG	TR20047	0.899229	Plate2	Visit 3	Placebo	INF	OID20544	Q9Y6K9	-2.58682
IKBKG	TR20052	1.91701	Plate2	Visit 3	Placebo	INF	OID20544	Q9Y6K9	-2.58682
IKBKG	TR20065	0.317404	Plate2	Visit 3	Placebo	INF	OID20544	Q9Y6K9	-2.58682
IKBKG	TR20009	3.07162	Plate2	Visit 3	Placebo	INF	OID20544	Q9Y6K9	-2.58682
IKBKG	TR20061	0.196553	Plate2	Visit 3	Placebo	INF	OID20544	Q9Y6K9	-2.58682
IKBKG	TR20056	1.62545	Plate2	Visit 3	Placebo	INF	OID20544	Q9Y6K9	-2.58682
IKBKG	TR20050	2.16962	Plate4	Visit 3	Placebo	INF	OID20544	Q9Y6K9	-1.86042
IL10	TR20061	-8.3379	Plate1	Visit 1	Placebo	INF	OID20431	P22301	-7.9568
IL10	TR20113	-9.07017	Plate1	Visit 1	Placebo	INF	OID20431	P22301	-7.9568
IL10	TR20047	-7.8177	Plate1	Visit 1	Placebo	INF	OID20431	P22301	-7.9568
IL10	TR20039	-10.3358	Plate1	Visit 1	Placebo	INF	OID20431	P22301	-7.9568
IL10	TR20111	-8.22125	Plate1	Visit 1	Placebo	INF	OID20431	P22301	-7.9568
IL10	TR20050	-9.36334	Plate1	Visit 1	Placebo	INF	OID20431	P22301	-7.9568
IL10	TR20099	-8.88046	Plate1	Visit 1	Placebo	INF	OID20431	P22301	-7.9568
IL10	TR20065	-10.2979	Plate2	Visit 1	Placebo	INF	OID20431	P22301	-7.77002
IL10	TR20056	-8.16204	Plate2	Visit 1	Placebo	INF	OID20431	P22301	-7.77002
IL10	TR20052	-8.77486	Plate2	Visit 1	Placebo	INF	OID20431	P22301	-7.77002
IL10	TR20012	-9.23127	Plate2	Visit 1	Placebo	INF	OID20431	P22301	-7.77002
IL10	TR20088	-9.56296	Plate2	Visit 1	Placebo	INF	OID20431	P22301	-7.77002
IL10	TR20009	-9.53512	Plate4	Visit 1	Placebo	INF	OID20431	P22301	-8.32173
IL10	TR20072	-9.58048	Plate4	Visit 1	Placebo	INF	OID20431	P22301	-8.32173
IL10	TR20012	-10.5724	Plate1	Visit 3	Placebo	INF	OID20431	P22301	-7.9568
IL10	TR20072	-8.00242	Plate1	Visit 3	Placebo	INF	OID20431	P22301	-7.9568
IL10	TR20088	-8.50976	Plate1	Visit 3	Placebo	INF	OID20431	P22301	-7.9568
IL10	TR20047	-7.65361	Plate2	Visit 3	Placebo	INF	OID20431	P22301	-7.77002
IL10	TR20052	-8.63413	Plate2	Visit 3	Placebo	INF	OID20431	P22301	-7.77002
IL10	TR20065	-8.40875	Plate2	Visit 3	Placebo	INF	OID20431	P22301	-7.77002
IL10	TR20009	-9.14658	Plate2	Visit 3	Placebo	INF	OID20431	P22301	-7.77002
IL10	TR20061	-7.08963	Plate2	Visit 3	Placebo	INF	OID20431	P22301	-7.77002
IL10	TR20056	-8.56405	Plate2	Visit 3	Placebo	INF	OID20431	P22301	-7.77002
IL10	TR20050	-9.33891	Plate4	Visit 3	Placebo	INF	OID20431	P22301	-8.32173
IL10RA	TR20061	0.927977	Plate1	Visit 1	Placebo	INF	OID20420	Q13651	-1.10732
IL10RA	TR20113	-1.95399	Plate1	Visit 1	Placebo	INF	OID20420	Q13651	-1.10732
IL10RA	TR20047	-0.659641	Plate1	Visit 1	Placebo	INF	OID20420	Q13651	-1.10732
IL10RA	TR20039	-0.68268	Plate1	Visit 1	Placebo	INF	OID20420	Q13651	-1.10732
IL10RA	TR20111	-1.01643	Plate1	Visit 1	Placebo	INF	OID20420	Q13651	-1.10732
IL10RA	TR20050	-0.837775	Plate1	Visit 1	Placebo	INF	OID20420	Q13651	-1.10732
IL10RA	TR20099	-0.279562	Plate1	Visit 1	Placebo	INF	OID20420	Q13651	-1.10732
IL10RA	TR20065	-0.542536	Plate2	Visit 1	Placebo	INF	OID20420	Q13651	-1.01752
IL10RA	TR20056	0.00911936	Plate2	Visit 1	Placebo	INF	OID20420	Q13651	-1.01752
IL10RA	TR20052	1.44282	Plate2	Visit 1	Placebo	INF	OID20420	Q13651	-1.01752
IL10RA	TR20012	-1.18226	Plate2	Visit 1	Placebo	INF	OID20420	Q13651	-1.01752
IL10RA	TR20088	-0.767468	Plate2	Visit 1	Placebo	INF	OID20420	Q13651	-1.01752
IL10RA	TR20009	-0.919263	Plate4	Visit 1	Placebo	INF	OID20420	Q13651	-0.870208
IL10RA	TR20072	2.22875	Plate4	Visit 1	Placebo	INF	OID20420	Q13651	-0.870208
IL10RA	TR20012	-0.943028	Plate1	Visit 3	Placebo	INF	OID20420	Q13651	-1.10732
IL10RA	TR20072	1.80977	Plate1	Visit 3	Placebo	INF	OID20420	Q13651	-1.10732
IL10RA	TR20088	-1.0505	Plate1	Visit 3	Placebo	INF	OID20420	Q13651	-1.10732
IL10RA	TR20047	-1.12911	Plate2	Visit 3	Placebo	INF	OID20420	Q13651	-1.01752
IL10RA	TR20052	1.20578	Plate2	Visit 3	Placebo	INF	OID20420	Q13651	-1.01752
IL10RA	TR20065	-0.404526	Plate2	Visit 3	Placebo	INF	OID20420	Q13651	-1.01752
IL10RA	TR20009	-0.535547	Plate2	Visit 3	Placebo	INF	OID20420	Q13651	-1.01752
IL10RA	TR20061	1.1034	Plate2	Visit 3	Placebo	INF	OID20420	Q13651	-1.01752
IL10RA	TR20056	0.0101733	Plate2	Visit 3	Placebo	INF	OID20420	Q13651	-1.01752
IL10RA	TR20050	-0.398978	Plate4	Visit 3	Placebo	INF	OID20420	Q13651	-0.870208
IL10RB	TR20061	-0.934769	Plate1	Visit 1	Placebo	INF	OID20696	Q08334	-4.51717
IL10RB	TR20113	-4.03887	Plate1	Visit 1	Placebo	INF	OID20696	Q08334	-4.51717
IL10RB	TR20047	0.50376	Plate1	Visit 1	Placebo	INF	OID20696	Q08334	-4.51717
IL10RB	TR20039	0.723633	Plate1	Visit 1	Placebo	INF	OID20696	Q08334	-4.51717
IL10RB	TR20111	0.00397676	Plate1	Visit 1	Placebo	INF	OID20696	Q08334	-4.51717
IL10RB	TR20050	-0.0422738	Plate1	Visit 1	Placebo	INF	OID20696	Q08334	-4.51717
IL10RB	TR20099	-1.58324	Plate1	Visit 1	Placebo	INF	OID20696	Q08334	-4.51717
IL10RB	TR20065	0.767643	Plate2	Visit 1	Placebo	INF	OID20696	Q08334	-5.33514
IL10RB	TR20056	0.760777	Plate2	Visit 1	Placebo	INF	OID20696	Q08334	-5.33514
IL10RB	TR20052	0.303398	Plate2	Visit 1	Placebo	INF	OID20696	Q08334	-5.33514
IL10RB	TR20012	-0.447971	Plate2	Visit 1	Placebo	INF	OID20696	Q08334	-5.33514
IL10RB	TR20088	-0.252195	Plate2	Visit 1	Placebo	INF	OID20696	Q08334	-5.33514
IL10RB	TR20009	-0.412122	Plate4	Visit 1	Placebo	INF	OID20696	Q08334	-5.30733
IL10RB	TR20072	-0.0902388	Plate4	Visit 1	Placebo	INF	OID20696	Q08334	-5.30733
IL10RB	TR20012	0.300556	Plate1	Visit 3	Placebo	INF	OID20696	Q08334	-4.51717
IL10RB	TR20072	0.335573	Plate1	Visit 3	Placebo	INF	OID20696	Q08334	-4.51717
IL10RB	TR20088	-0.142685	Plate1	Visit 3	Placebo	INF	OID20696	Q08334	-4.51717
IL10RB	TR20047	0.628335	Plate2	Visit 3	Placebo	INF	OID20696	Q08334	-5.33514
IL10RB	TR20052	-0.139934	Plate2	Visit 3	Placebo	INF	OID20696	Q08334	-5.33514
IL10RB	TR20065	0.53508	Plate2	Visit 3	Placebo	INF	OID20696	Q08334	-5.33514
IL10RB	TR20009	0.340504	Plate2	Visit 3	Placebo	INF	OID20696	Q08334	-5.33514
IL10RB	TR20061	0.882722	Plate2	Visit 3	Placebo	INF	OID20696	Q08334	-5.33514
IL10RB	TR20056	-3.29701	Plate2	Visit 3	Placebo	INF	OID20696	Q08334	-5.33514
IL10RB	TR20050	0.303371	Plate4	Visit 3	Placebo	INF	OID20696	Q08334	-5.30733
IL11	TR20061	0.00975502	Plate1	Visit 1	Placebo	INF	OID20455	P20809	-0.653321
IL11	TR20113	-0.923479	Plate1	Visit 1	Placebo	INF	OID20455	P20809	-0.653321
IL11	TR20047	-0.457435	Plate1	Visit 1	Placebo	INF	OID20455	P20809	-0.653321
IL11	TR20039	-0.0808345	Plate1	Visit 1	Placebo	INF	OID20455	P20809	-0.653321
IL11	TR20111	-0.389413	Plate1	Visit 1	Placebo	INF	OID20455	P20809	-0.653321
IL11	TR20050	-0.954682	Plate1	Visit 1	Placebo	INF	OID20455	P20809	-0.653321
IL11	TR20099	-0.814844	Plate1	Visit 1	Placebo	INF	OID20455	P20809	-0.653321
IL11	TR20065	0.15643	Plate2	Visit 1	Placebo	INF	OID20455	P20809	0.121688
IL11	TR20056	-0.184818	Plate2	Visit 1	Placebo	INF	OID20455	P20809	0.121688
IL11	TR20052	0.170611	Plate2	Visit 1	Placebo	INF	OID20455	P20809	0.121688
IL11	TR20012	-0.419767	Plate2	Visit 1	Placebo	INF	OID20455	P20809	0.121688
IL11	TR20088	-0.645907	Plate2	Visit 1	Placebo	INF	OID20455	P20809	0.121688
IL11	TR20009	0.105113	Plate4	Visit 1	Placebo	INF	OID20455	P20809	0.848938
IL11	TR20072	-0.254578	Plate4	Visit 1	Placebo	INF	OID20455	P20809	0.848938
IL11	TR20012	-0.0785169	Plate1	Visit 3	Placebo	INF	OID20455	P20809	-0.653321
IL11	TR20072	-1.15885	Plate1	Visit 3	Placebo	INF	OID20455	P20809	-0.653321
IL11	TR20088	-1.15198	Plate1	Visit 3	Placebo	INF	OID20455	P20809	-0.653321
IL11	TR20047	-0.2992	Plate2	Visit 3	Placebo	INF	OID20455	P20809	0.121688
IL11	TR20052	0.0971561	Plate2	Visit 3	Placebo	INF	OID20455	P20809	0.121688
IL11	TR20065	-0.746907	Plate2	Visit 3	Placebo	INF	OID20455	P20809	0.121688
IL11	TR20009	-0.277516	Plate2	Visit 3	Placebo	INF	OID20455	P20809	0.121688
IL11	TR20061	-0.462994	Plate2	Visit 3	Placebo	INF	OID20455	P20809	0.121688
IL11	TR20056	0.120156	Plate2	Visit 3	Placebo	INF	OID20455	P20809	0.121688
IL11	TR20050	0.329186	Plate4	Visit 3	Placebo	INF	OID20455	P20809	0.848938
IL12B	TR20061	-0.169902	Plate1	Visit 1	Placebo	INF	OID20666	P29460	-8.05176
IL12B	TR20113	0.637401	Plate1	Visit 1	Placebo	INF	OID20666	P29460	-8.05176
IL12B	TR20047	-1.054	Plate1	Visit 1	Placebo	INF	OID20666	P29460	-8.05176
IL12B	TR20039	-1.38155	Plate1	Visit 1	Placebo	INF	OID20666	P29460	-8.05176
IL12B	TR20111	-0.160324	Plate1	Visit 1	Placebo	INF	OID20666	P29460	-8.05176
IL12B	TR20050	-0.926732	Plate1	Visit 1	Placebo	INF	OID20666	P29460	-8.05176
IL12B	TR20099	0.169839	Plate1	Visit 1	Placebo	INF	OID20666	P29460	-8.05176
IL12B	TR20065	-0.809171	Plate2	Visit 1	Placebo	INF	OID20666	P29460	-7.10622
IL12B	TR20056	-0.333951	Plate2	Visit 1	Placebo	INF	OID20666	P29460	-7.10622
IL12B	TR20052	-0.539163	Plate2	Visit 1	Placebo	INF	OID20666	P29460	-7.10622
IL12B	TR20012	-2.04365	Plate2	Visit 1	Placebo	INF	OID20666	P29460	-7.10622
IL12B	TR20088	1.02307	Plate2	Visit 1	Placebo	INF	OID20666	P29460	-7.10622
IL12B	TR20009	-0.712175	Plate4	Visit 1	Placebo	INF	OID20666	P29460	-6.77333
IL12B	TR20072	-1.42243	Plate4	Visit 1	Placebo	INF	OID20666	P29460	-6.77333
IL12B	TR20012	-0.561829	Plate1	Visit 3	Placebo	INF	OID20666	P29460	-8.05176
IL12B	TR20072	-0.782873	Plate1	Visit 3	Placebo	INF	OID20666	P29460	-8.05176
IL12B	TR20088	-0.455334	Plate1	Visit 3	Placebo	INF	OID20666	P29460	-8.05176
IL12B	TR20047	-0.99821	Plate2	Visit 3	Placebo	INF	OID20666	P29460	-7.10622
IL12B	TR20052	-0.761534	Plate2	Visit 3	Placebo	INF	OID20666	P29460	-7.10622
IL12B	TR20065	-0.578874	Plate2	Visit 3	Placebo	INF	OID20666	P29460	-7.10622
IL12B	TR20009	-0.0138387	Plate2	Visit 3	Placebo	INF	OID20666	P29460	-7.10622
IL12B	TR20061	-0.205493	Plate2	Visit 3	Placebo	INF	OID20666	P29460	-7.10622
IL12B	TR20056	-0.208106	Plate2	Visit 3	Placebo	INF	OID20666	P29460	-7.10622
IL12B	TR20050	-0.407855	Plate4	Visit 3	Placebo	INF	OID20666	P29460	-6.77333
IL12RB1	TR20061	0.593973	Plate1	Visit 1	Placebo	INF	OID20486	P42701	-0.359105
IL12RB1	TR20113	0.783687	Plate1	Visit 1	Placebo	INF	OID20486	P42701	-0.359105
IL12RB1	TR20047	0.486124	Plate1	Visit 1	Placebo	INF	OID20486	P42701	-0.359105
IL12RB1	TR20039	-0.109447	Plate1	Visit 1	Placebo	INF	OID20486	P42701	-0.359105
IL12RB1	TR20111	0.865736	Plate1	Visit 1	Placebo	INF	OID20486	P42701	-0.359105
IL12RB1	TR20050	1.0809	Plate1	Visit 1	Placebo	INF	OID20486	P42701	-0.359105
IL12RB1	TR20099	0.700253	Plate1	Visit 1	Placebo	INF	OID20486	P42701	-0.359105
IL12RB1	TR20065	0.0199482	Plate2	Visit 1	Placebo	INF	OID20486	P42701	-0.721632
IL12RB1	TR20056	0.90682	Plate2	Visit 1	Placebo	INF	OID20486	P42701	-0.721632
IL12RB1	TR20052	0.230066	Plate2	Visit 1	Placebo	INF	OID20486	P42701	-0.721632
IL12RB1	TR20012	-1.06947	Plate2	Visit 1	Placebo	INF	OID20486	P42701	-0.721632
IL12RB1	TR20088	0.20573	Plate2	Visit 1	Placebo	INF	OID20486	P42701	-0.721632
IL12RB1	TR20009	0.675509	Plate4	Visit 1	Placebo	INF	OID20486	P42701	0.0471119
IL12RB1	TR20072	0.349263	Plate4	Visit 1	Placebo	INF	OID20486	P42701	0.0471119
IL12RB1	TR20012	0.675115	Plate1	Visit 3	Placebo	INF	OID20486	P42701	-0.359105
IL12RB1	TR20072	1.17366	Plate1	Visit 3	Placebo	INF	OID20486	P42701	-0.359105
IL12RB1	TR20088	0.504437	Plate1	Visit 3	Placebo	INF	OID20486	P42701	-0.359105
IL12RB1	TR20047	0.158308	Plate2	Visit 3	Placebo	INF	OID20486	P42701	-0.721632
IL12RB1	TR20052	-0.234888	Plate2	Visit 3	Placebo	INF	OID20486	P42701	-0.721632
IL12RB1	TR20065	0.179371	Plate2	Visit 3	Placebo	INF	OID20486	P42701	-0.721632
IL12RB1	TR20009	0.38111	Plate2	Visit 3	Placebo	INF	OID20486	P42701	-0.721632
IL12RB1	TR20061	0.363825	Plate2	Visit 3	Placebo	INF	OID20486	P42701	-0.721632
IL12RB1	TR20056	0.657666	Plate2	Visit 3	Placebo	INF	OID20486	P42701	-0.721632
IL12RB1	TR20050	1.43451	Plate4	Visit 3	Placebo	INF	OID20486	P42701	0.0471119
IL13	TR20061	-1.23235	Plate1	Visit 1	Placebo	INF	OID20430	P35225	-0.771528
IL13	TR20113	-0.912162	Plate1	Visit 1	Placebo	INF	OID20430	P35225	-0.771528
IL13	TR20047	-1.66279	Plate1	Visit 1	Placebo	INF	OID20430	P35225	-0.771528
IL13	TR20039	-0.975734	Plate1	Visit 1	Placebo	INF	OID20430	P35225	-0.771528
IL13	TR20111	-0.849006	Plate1	Visit 1	Placebo	INF	OID20430	P35225	-0.771528
IL13	TR20050	-0.99315	Plate1	Visit 1	Placebo	INF	OID20430	P35225	-0.771528
IL13	TR20099	-0.810183	Plate1	Visit 1	Placebo	INF	OID20430	P35225	-0.771528
IL13	TR20065	-0.168428	Plate2	Visit 1	Placebo	INF	OID20430	P35225	-0.717821
IL13	TR20056	-0.565577	Plate2	Visit 1	Placebo	INF	OID20430	P35225	-0.717821
IL13	TR20052	-0.593899	Plate2	Visit 1	Placebo	INF	OID20430	P35225	-0.717821
IL13	TR20012	0.563291	Plate2	Visit 1	Placebo	INF	OID20430	P35225	-0.717821
IL13	TR20088	-1.39848	Plate2	Visit 1	Placebo	INF	OID20430	P35225	-0.717821
IL13	TR20009	-1.0938	Plate4	Visit 1	Placebo	INF	OID20430	P35225	-0.564364
IL13	TR20072	-1.01295	Plate4	Visit 1	Placebo	INF	OID20430	P35225	-0.564364
IL13	TR20012	1.31497	Plate1	Visit 3	Placebo	INF	OID20430	P35225	-0.771528
IL13	TR20072	-0.468452	Plate1	Visit 3	Placebo	INF	OID20430	P35225	-0.771528
IL13	TR20088	-1.23252	Plate1	Visit 3	Placebo	INF	OID20430	P35225	-0.771528
IL13	TR20047	-0.815294	Plate2	Visit 3	Placebo	INF	OID20430	P35225	-0.717821
IL13	TR20052	-0.576348	Plate2	Visit 3	Placebo	INF	OID20430	P35225	-0.717821
IL13	TR20065	-0.583546	Plate2	Visit 3	Placebo	INF	OID20430	P35225	-0.717821
IL13	TR20009	-0.650262	Plate2	Visit 3	Placebo	INF	OID20430	P35225	-0.717821
IL13	TR20061	-1.01872	Plate2	Visit 3	Placebo	INF	OID20430	P35225	-0.717821
IL13	TR20056	-0.840723	Plate2	Visit 3	Placebo	INF	OID20430	P35225	-0.717821
IL13	TR20050	-1.2873	Plate4	Visit 3	Placebo	INF	OID20430	P35225	-0.564364
IL15	TR20061	0.0902164	Plate1	Visit 1	Placebo	INF	OID20562	P40933	-3.99896
IL15	TR20113	-0.0484409	Plate1	Visit 1	Placebo	INF	OID20562	P40933	-3.99896
IL15	TR20047	0.27589	Plate1	Visit 1	Placebo	INF	OID20562	P40933	-3.99896
IL15	TR20039	0.64835	Plate1	Visit 1	Placebo	INF	OID20562	P40933	-3.99896
IL15	TR20111	1.64987	Plate1	Visit 1	Placebo	INF	OID20562	P40933	-3.99896
IL15	TR20050	-0.041601	Plate1	Visit 1	Placebo	INF	OID20562	P40933	-3.99896
IL15	TR20099	-0.331212	Plate1	Visit 1	Placebo	INF	OID20562	P40933	-3.99896
IL15	TR20065	0.0234761	Plate2	Visit 1	Placebo	INF	OID20562	P40933	-3.5225
IL15	TR20056	0.577415	Plate2	Visit 1	Placebo	INF	OID20562	P40933	-3.5225
IL15	TR20052	0.686614	Plate2	Visit 1	Placebo	INF	OID20562	P40933	-3.5225
IL15	TR20012	0.0197077	Plate2	Visit 1	Placebo	INF	OID20562	P40933	-3.5225
IL15	TR20088	0.408232	Plate2	Visit 1	Placebo	INF	OID20562	P40933	-3.5225
IL15	TR20009	-0.775623	Plate4	Visit 1	Placebo	INF	OID20562	P40933	-4.26576
IL15	TR20072	-0.288054	Plate4	Visit 1	Placebo	INF	OID20562	P40933	-4.26576
IL15	TR20012	0.566587	Plate1	Visit 3	Placebo	INF	OID20562	P40933	-3.99896
IL15	TR20072	0.140177	Plate1	Visit 3	Placebo	INF	OID20562	P40933	-3.99896
IL15	TR20088	0.375499	Plate1	Visit 3	Placebo	INF	OID20562	P40933	-3.99896
IL15	TR20047	0.151644	Plate2	Visit 3	Placebo	INF	OID20562	P40933	-3.5225
IL15	TR20052	0.120084	Plate2	Visit 3	Placebo	INF	OID20562	P40933	-3.5225
IL15	TR20065	-0.0276133	Plate2	Visit 3	Placebo	INF	OID20562	P40933	-3.5225
IL15	TR20009	-0.234823	Plate2	Visit 3	Placebo	INF	OID20562	P40933	-3.5225
IL15	TR20061	0.334365	Plate2	Visit 3	Placebo	INF	OID20562	P40933	-3.5225
IL15	TR20056	0.341618	Plate2	Visit 3	Placebo	INF	OID20562	P40933	-3.5225
IL15	TR20050	0.0577382	Plate4	Visit 3	Placebo	INF	OID20562	P40933	-4.26576
IL15RA	TR20061	0.58076	Plate1	Visit 1	Placebo	INF	OID20498	Q13261	-2.20182
IL15RA	TR20113	-0.15291	Plate1	Visit 1	Placebo	INF	OID20498	Q13261	-2.20182
IL15RA	TR20047	0.310586	Plate1	Visit 1	Placebo	INF	OID20498	Q13261	-2.20182
IL15RA	TR20039	-0.506946	Plate1	Visit 1	Placebo	INF	OID20498	Q13261	-2.20182
IL15RA	TR20111	-0.0273188	Plate1	Visit 1	Placebo	INF	OID20498	Q13261	-2.20182
IL15RA	TR20050	-0.0487233	Plate1	Visit 1	Placebo	INF	OID20498	Q13261	-2.20182
IL15RA	TR20099	0.298627	Plate1	Visit 1	Placebo	INF	OID20498	Q13261	-2.20182
IL15RA	TR20065	0.27438	Plate2	Visit 1	Placebo	INF	OID20498	Q13261	-0.40089
IL15RA	TR20056	0.284189	Plate2	Visit 1	Placebo	INF	OID20498	Q13261	-0.40089
IL15RA	TR20052	0.149432	Plate2	Visit 1	Placebo	INF	OID20498	Q13261	-0.40089
IL15RA	TR20012	-0.900762	Plate2	Visit 1	Placebo	INF	OID20498	Q13261	-0.40089
IL15RA	TR20088	0.053525	Plate2	Visit 1	Placebo	INF	OID20498	Q13261	-0.40089
IL15RA	TR20009	0.0520972	Plate4	Visit 1	Placebo	INF	OID20498	Q13261	-0.76459
IL15RA	TR20072	-0.401558	Plate4	Visit 1	Placebo	INF	OID20498	Q13261	-0.76459
IL15RA	TR20012	0.205549	Plate1	Visit 3	Placebo	INF	OID20498	Q13261	-2.20182
IL15RA	TR20072	-0.808457	Plate1	Visit 3	Placebo	INF	OID20498	Q13261	-2.20182
IL15RA	TR20088	-0.34392	Plate1	Visit 3	Placebo	INF	OID20498	Q13261	-2.20182
IL15RA	TR20047	0.402752	Plate2	Visit 3	Placebo	INF	OID20498	Q13261	-0.40089
IL15RA	TR20052	-1.06523	Plate2	Visit 3	Placebo	INF	OID20498	Q13261	-0.40089
IL15RA	TR20065	0.478091	Plate2	Visit 3	Placebo	INF	OID20498	Q13261	-0.40089
IL15RA	TR20009	0.679602	Plate2	Visit 3	Placebo	INF	OID20498	Q13261	-0.40089
IL15RA	TR20061	0.450947	Plate2	Visit 3	Placebo	INF	OID20498	Q13261	-0.40089
IL15RA	TR20056	0.156907	Plate2	Visit 3	Placebo	INF	OID20498	Q13261	-0.40089
IL15RA	TR20050	0.570863	Plate4	Visit 3	Placebo	INF	OID20498	Q13261	-0.76459
IL16	TR20061	0.587774	Plate1	Visit 1	Placebo	INF	OID20633	Q14005	-4.96296
IL16	TR20113	0.297903	Plate1	Visit 1	Placebo	INF	OID20633	Q14005	-4.96296
IL16	TR20047	0.586184	Plate1	Visit 1	Placebo	INF	OID20633	Q14005	-4.96296
IL16	TR20039	0.473778	Plate1	Visit 1	Placebo	INF	OID20633	Q14005	-4.96296
IL16	TR20111	0.376649	Plate1	Visit 1	Placebo	INF	OID20633	Q14005	-4.96296
IL16	TR20050	0.10529	Plate1	Visit 1	Placebo	INF	OID20633	Q14005	-4.96296
IL16	TR20099	-0.349361	Plate1	Visit 1	Placebo	INF	OID20633	Q14005	-4.96296
IL16	TR20065	0.232563	Plate2	Visit 1	Placebo	INF	OID20633	Q14005	-5.09123
IL16	TR20056	0.130887	Plate2	Visit 1	Placebo	INF	OID20633	Q14005	-5.09123
IL16	TR20052	0.581599	Plate2	Visit 1	Placebo	INF	OID20633	Q14005	-5.09123
IL16	TR20012	-0.961984	Plate2	Visit 1	Placebo	INF	OID20633	Q14005	-5.09123
IL16	TR20088	-0.58934	Plate2	Visit 1	Placebo	INF	OID20633	Q14005	-5.09123
IL16	TR20009	-0.613119	Plate4	Visit 1	Placebo	INF	OID20633	Q14005	-5.04459
IL16	TR20072	-0.0554518	Plate4	Visit 1	Placebo	INF	OID20633	Q14005	-5.04459
IL16	TR20012	0.255009	Plate1	Visit 3	Placebo	INF	OID20633	Q14005	-4.96296
IL16	TR20072	0.392363	Plate1	Visit 3	Placebo	INF	OID20633	Q14005	-4.96296
IL16	TR20088	-0.144634	Plate1	Visit 3	Placebo	INF	OID20633	Q14005	-4.96296
IL16	TR20047	0.4465	Plate2	Visit 3	Placebo	INF	OID20633	Q14005	-5.09123
IL16	TR20052	0.252727	Plate2	Visit 3	Placebo	INF	OID20633	Q14005	-5.09123
IL16	TR20065	0.253572	Plate2	Visit 3	Placebo	INF	OID20633	Q14005	-5.09123
IL16	TR20009	0.685188	Plate2	Visit 3	Placebo	INF	OID20633	Q14005	-5.09123
IL16	TR20061	0.717704	Plate2	Visit 3	Placebo	INF	OID20633	Q14005	-5.09123
IL16	TR20056	0.159029	Plate2	Visit 3	Placebo	INF	OID20633	Q14005	-5.09123
IL16	TR20050	-0.0309482	Plate4	Visit 3	Placebo	INF	OID20633	Q14005	-5.04459
IL17A	TR20061	0.109677	Plate1	Visit 1	Placebo	INF	OID20469	Q16552	-1.21663
IL17A	TR20113	-0.644994	Plate1	Visit 1	Placebo	INF	OID20469	Q16552	-1.21663
IL17A	TR20047	-0.564836	Plate1	Visit 1	Placebo	INF	OID20469	Q16552	-1.21663
IL17A	TR20039	-0.846087	Plate1	Visit 1	Placebo	INF	OID20469	Q16552	-1.21663
IL17A	TR20111	-0.880162	Plate1	Visit 1	Placebo	INF	OID20469	Q16552	-1.21663
IL17A	TR20050	-0.364802	Plate1	Visit 1	Placebo	INF	OID20469	Q16552	-1.21663
IL17A	TR20099	0.400818	Plate1	Visit 1	Placebo	INF	OID20469	Q16552	-1.21663
IL17A	TR20065	-0.768577	Plate2	Visit 1	Placebo	INF	OID20469	Q16552	-1.29622
IL17A	TR20056	-0.0412695	Plate2	Visit 1	Placebo	INF	OID20469	Q16552	-1.29622
IL17A	TR20052	-0.818422	Plate2	Visit 1	Placebo	INF	OID20469	Q16552	-1.29622
IL17A	TR20012	-1.1776	Plate2	Visit 1	Placebo	INF	OID20469	Q16552	-1.29622
IL17A	TR20088	-0.114933	Plate2	Visit 1	Placebo	INF	OID20469	Q16552	-1.29622
IL17A	TR20009	-1.10997	Plate4	Visit 1	Placebo	INF	OID20469	Q16552	-0.791706
IL17A	TR20072	-0.357472	Plate4	Visit 1	Placebo	INF	OID20469	Q16552	-0.791706
IL17A	TR20012	0.0261316	Plate1	Visit 3	Placebo	INF	OID20469	Q16552	-1.21663
IL17A	TR20072	-0.0695011	Plate1	Visit 3	Placebo	INF	OID20469	Q16552	-1.21663
IL17A	TR20088	-0.0372345	Plate1	Visit 3	Placebo	INF	OID20469	Q16552	-1.21663
IL17A	TR20047	-1.14479	Plate2	Visit 3	Placebo	INF	OID20469	Q16552	-1.29622
IL17A	TR20052	-1.32484	Plate2	Visit 3	Placebo	INF	OID20469	Q16552	-1.29622
IL17A	TR20065	-0.977793	Plate2	Visit 3	Placebo	INF	OID20469	Q16552	-1.29622
IL17A	TR20009	-0.520939	Plate2	Visit 3	Placebo	INF	OID20469	Q16552	-1.29622
IL17A	TR20061	-0.654444	Plate2	Visit 3	Placebo	INF	OID20469	Q16552	-1.29622
IL17A	TR20056	0.0562035	Plate2	Visit 3	Placebo	INF	OID20469	Q16552	-1.29622
IL17A	TR20050	0.0273318	Plate4	Visit 3	Placebo	INF	OID20469	Q16552	-0.791706
IL17C	TR20061	1.44113	Plate1	Visit 1	Placebo	INF	OID20477	Q9P0M4	-2.80351
IL17C	TR20113	2.11135	Plate1	Visit 1	Placebo	INF	OID20477	Q9P0M4	-2.80351
IL17C	TR20047	1.04687	Plate1	Visit 1	Placebo	INF	OID20477	Q9P0M4	-2.80351
IL17C	TR20039	0.913338	Plate1	Visit 1	Placebo	INF	OID20477	Q9P0M4	-2.80351
IL17C	TR20111	0.197241	Plate1	Visit 1	Placebo	INF	OID20477	Q9P0M4	-2.80351
IL17C	TR20050	-0.703629	Plate1	Visit 1	Placebo	INF	OID20477	Q9P0M4	-2.80351
IL17C	TR20099	0.875721	Plate1	Visit 1	Placebo	INF	OID20477	Q9P0M4	-2.80351
IL17C	TR20065	2.04859	Plate2	Visit 1	Placebo	INF	OID20477	Q9P0M4	-2.40077
IL17C	TR20056	1.82278	Plate2	Visit 1	Placebo	INF	OID20477	Q9P0M4	-2.40077
IL17C	TR20052	0.74697	Plate2	Visit 1	Placebo	INF	OID20477	Q9P0M4	-2.40077
IL17C	TR20012	-0.0643156	Plate2	Visit 1	Placebo	INF	OID20477	Q9P0M4	-2.40077
IL17C	TR20088	1.31626	Plate2	Visit 1	Placebo	INF	OID20477	Q9P0M4	-2.40077
IL17C	TR20009	0.17454	Plate4	Visit 1	Placebo	INF	OID20477	Q9P0M4	-2.11444
IL17C	TR20072	1.57414	Plate4	Visit 1	Placebo	INF	OID20477	Q9P0M4	-2.11444
IL17C	TR20012	1.92092	Plate1	Visit 3	Placebo	INF	OID20477	Q9P0M4	-2.80351
IL17C	TR20072	1.1751	Plate1	Visit 3	Placebo	INF	OID20477	Q9P0M4	-2.80351
IL17C	TR20088	0.0577558	Plate1	Visit 3	Placebo	INF	OID20477	Q9P0M4	-2.80351
IL17C	TR20047	1.72548	Plate2	Visit 3	Placebo	INF	OID20477	Q9P0M4	-2.40077
IL17C	TR20052	-0.0795179	Plate2	Visit 3	Placebo	INF	OID20477	Q9P0M4	-2.40077
IL17C	TR20065	2.52898	Plate2	Visit 3	Placebo	INF	OID20477	Q9P0M4	-2.40077
IL17C	TR20009	1.10657	Plate2	Visit 3	Placebo	INF	OID20477	Q9P0M4	-2.40077
IL17C	TR20061	1.7604	Plate2	Visit 3	Placebo	INF	OID20477	Q9P0M4	-2.40077
IL17C	TR20056	2.13289	Plate2	Visit 3	Placebo	INF	OID20477	Q9P0M4	-2.40077
IL17C	TR20050	0.720686	Plate4	Visit 3	Placebo	INF	OID20477	Q9P0M4	-2.11444
IL17D	TR20061	1.10917	Plate1	Visit 1	Placebo	INF	OID20481	Q8TAD2	-2.74916
IL17D	TR20113	-0.263639	Plate1	Visit 1	Placebo	INF	OID20481	Q8TAD2	-2.74916
IL17D	TR20047	0.184651	Plate1	Visit 1	Placebo	INF	OID20481	Q8TAD2	-2.74916
IL17D	TR20039	0.585085	Plate1	Visit 1	Placebo	INF	OID20481	Q8TAD2	-2.74916
IL17D	TR20111	0.361018	Plate1	Visit 1	Placebo	INF	OID20481	Q8TAD2	-2.74916
IL17D	TR20050	0.426469	Plate1	Visit 1	Placebo	INF	OID20481	Q8TAD2	-2.74916
IL17D	TR20099	0.707286	Plate1	Visit 1	Placebo	INF	OID20481	Q8TAD2	-2.74916
IL17D	TR20065	1.01079	Plate2	Visit 1	Placebo	INF	OID20481	Q8TAD2	-2.56514
IL17D	TR20056	1.50657	Plate2	Visit 1	Placebo	INF	OID20481	Q8TAD2	-2.56514
IL17D	TR20052	0.839262	Plate2	Visit 1	Placebo	INF	OID20481	Q8TAD2	-2.56514
IL17D	TR20012	-0.00790492	Plate2	Visit 1	Placebo	INF	OID20481	Q8TAD2	-2.56514
IL17D	TR20088	0.096777	Plate2	Visit 1	Placebo	INF	OID20481	Q8TAD2	-2.56514
IL17D	TR20009	0.0629203	Plate4	Visit 1	Placebo	INF	OID20481	Q8TAD2	-2.53502
IL17D	TR20072	0.038517	Plate4	Visit 1	Placebo	INF	OID20481	Q8TAD2	-2.53502
IL17D	TR20012	0.730048	Plate1	Visit 3	Placebo	INF	OID20481	Q8TAD2	-2.74916
IL17D	TR20072	0.183972	Plate1	Visit 3	Placebo	INF	OID20481	Q8TAD2	-2.74916
IL17D	TR20088	-0.34341	Plate1	Visit 3	Placebo	INF	OID20481	Q8TAD2	-2.74916
IL17D	TR20047	0.394987	Plate2	Visit 3	Placebo	INF	OID20481	Q8TAD2	-2.56514
IL17D	TR20052	0.327825	Plate2	Visit 3	Placebo	INF	OID20481	Q8TAD2	-2.56514
IL17D	TR20065	0.821531	Plate2	Visit 3	Placebo	INF	OID20481	Q8TAD2	-2.56514
IL17D	TR20009	0.717616	Plate2	Visit 3	Placebo	INF	OID20481	Q8TAD2	-2.56514
IL17D	TR20061	0.836009	Plate2	Visit 3	Placebo	INF	OID20481	Q8TAD2	-2.56514
IL17D	TR20056	1.49616	Plate2	Visit 3	Placebo	INF	OID20481	Q8TAD2	-2.56514
IL17D	TR20050	1.03195	Plate4	Visit 3	Placebo	INF	OID20481	Q8TAD2	-2.53502
IL17F	TR20061	0.413971	Plate1	Visit 1	Placebo	INF	OID20456	Q96PD4	-0.537551
IL17F	TR20113	-0.281681	Plate1	Visit 1	Placebo	INF	OID20456	Q96PD4	-0.537551
IL17F	TR20047	6.10629	Plate1	Visit 1	Placebo	INF	OID20456	Q96PD4	-0.537551
IL17F	TR20039	-0.730353	Plate1	Visit 1	Placebo	INF	OID20456	Q96PD4	-0.537551
IL17F	TR20111	-0.870616	Plate1	Visit 1	Placebo	INF	OID20456	Q96PD4	-0.537551
IL17F	TR20050	-0.715661	Plate1	Visit 1	Placebo	INF	OID20456	Q96PD4	-0.537551
IL17F	TR20099	-1.03664	Plate1	Visit 1	Placebo	INF	OID20456	Q96PD4	-0.537551
IL17F	TR20065	-0.430453	Plate2	Visit 1	Placebo	INF	OID20456	Q96PD4	-0.148197
IL17F	TR20056	-0.0651678	Plate2	Visit 1	Placebo	INF	OID20456	Q96PD4	-0.148197
IL17F	TR20052	-0.726141	Plate2	Visit 1	Placebo	INF	OID20456	Q96PD4	-0.148197
IL17F	TR20012	-0.333538	Plate2	Visit 1	Placebo	INF	OID20456	Q96PD4	-0.148197
IL17F	TR20088	-0.423781	Plate2	Visit 1	Placebo	INF	OID20456	Q96PD4	-0.148197
IL17F	TR20009	-0.182859	Plate4	Visit 1	Placebo	INF	OID20456	Q96PD4	-0.116239
IL17F	TR20072	-0.131072	Plate4	Visit 1	Placebo	INF	OID20456	Q96PD4	-0.116239
IL17F	TR20012	0.170919	Plate1	Visit 3	Placebo	INF	OID20456	Q96PD4	-0.537551
IL17F	TR20072	0.708711	Plate1	Visit 3	Placebo	INF	OID20456	Q96PD4	-0.537551
IL17F	TR20088	-1.00032	Plate1	Visit 3	Placebo	INF	OID20456	Q96PD4	-0.537551
IL17F	TR20047	5.57277	Plate2	Visit 3	Placebo	INF	OID20456	Q96PD4	-0.148197
IL17F	TR20052	-1.34911	Plate2	Visit 3	Placebo	INF	OID20456	Q96PD4	-0.148197
IL17F	TR20065	-0.315019	Plate2	Visit 3	Placebo	INF	OID20456	Q96PD4	-0.148197
IL17F	TR20009	0.603451	Plate2	Visit 3	Placebo	INF	OID20456	Q96PD4	-0.148197
IL17F	TR20061	-0.724532	Plate2	Visit 3	Placebo	INF	OID20456	Q96PD4	-0.148197
IL17F	TR20056	-0.156307	Plate2	Visit 3	Placebo	INF	OID20456	Q96PD4	-0.148197
IL17F	TR20050	-0.450064	Plate4	Visit 3	Placebo	INF	OID20456	Q96PD4	-0.116239
IL17RB	TR20061	1.45336	Plate1	Visit 1	Placebo	INF	OID20585	Q9NRM6	-3.80573
IL17RB	TR20113	-0.578542	Plate1	Visit 1	Placebo	INF	OID20585	Q9NRM6	-3.80573
IL17RB	TR20047	0.0214769	Plate1	Visit 1	Placebo	INF	OID20585	Q9NRM6	-3.80573
IL17RB	TR20039	0.714479	Plate1	Visit 1	Placebo	INF	OID20585	Q9NRM6	-3.80573
IL17RB	TR20111	-0.199314	Plate1	Visit 1	Placebo	INF	OID20585	Q9NRM6	-3.80573
IL17RB	TR20050	0.0578893	Plate1	Visit 1	Placebo	INF	OID20585	Q9NRM6	-3.80573
IL17RB	TR20099	-0.915171	Plate1	Visit 1	Placebo	INF	OID20585	Q9NRM6	-3.80573
IL17RB	TR20065	-0.109308	Plate2	Visit 1	Placebo	INF	OID20585	Q9NRM6	-4.54574
IL17RB	TR20056	-0.451455	Plate2	Visit 1	Placebo	INF	OID20585	Q9NRM6	-4.54574
IL17RB	TR20052	-0.406786	Plate2	Visit 1	Placebo	INF	OID20585	Q9NRM6	-4.54574
IL17RB	TR20012	-0.747894	Plate2	Visit 1	Placebo	INF	OID20585	Q9NRM6	-4.54574
IL17RB	TR20088	0.207864	Plate2	Visit 1	Placebo	INF	OID20585	Q9NRM6	-4.54574
IL17RB	TR20009	-1.43799	Plate4	Visit 1	Placebo	INF	OID20585	Q9NRM6	-4.7139
IL17RB	TR20072	-1.43773	Plate4	Visit 1	Placebo	INF	OID20585	Q9NRM6	-4.7139
IL17RB	TR20012	0.284845	Plate1	Visit 3	Placebo	INF	OID20585	Q9NRM6	-3.80573
IL17RB	TR20072	-0.984906	Plate1	Visit 3	Placebo	INF	OID20585	Q9NRM6	-3.80573
IL17RB	TR20088	0.909244	Plate1	Visit 3	Placebo	INF	OID20585	Q9NRM6	-3.80573
IL17RB	TR20047	-0.566746	Plate2	Visit 3	Placebo	INF	OID20585	Q9NRM6	-4.54574
IL17RB	TR20052	-0.872697	Plate2	Visit 3	Placebo	INF	OID20585	Q9NRM6	-4.54574
IL17RB	TR20065	0.119737	Plate2	Visit 3	Placebo	INF	OID20585	Q9NRM6	-4.54574
IL17RB	TR20009	-0.9636	Plate2	Visit 3	Placebo	INF	OID20585	Q9NRM6	-4.54574
IL17RB	TR20061	1.10352	Plate2	Visit 3	Placebo	INF	OID20585	Q9NRM6	-4.54574
IL17RB	TR20056	-0.801201	Plate2	Visit 3	Placebo	INF	OID20585	Q9NRM6	-4.54574
IL17RB	TR20050	0.0623218	Plate4	Visit 3	Placebo	INF	OID20585	Q9NRM6	-4.7139
IL18	TR20061	-2.051	Plate1	Visit 1	Placebo	INF	OID20694	Q14116	-7.4413
IL18	TR20113	-4.53271	Plate1	Visit 1	Placebo	INF	OID20694	Q14116	-7.4413
IL18	TR20047	0.679925	Plate1	Visit 1	Placebo	INF	OID20694	Q14116	-7.4413
IL18	TR20039	0.293665	Plate1	Visit 1	Placebo	INF	OID20694	Q14116	-7.4413
IL18	TR20111	-0.392322	Plate1	Visit 1	Placebo	INF	OID20694	Q14116	-7.4413
IL18	TR20050	-0.108635	Plate1	Visit 1	Placebo	INF	OID20694	Q14116	-7.4413
IL18	TR20099	-1.96484	Plate1	Visit 1	Placebo	INF	OID20694	Q14116	-7.4413
IL18	TR20065	0.526527	Plate2	Visit 1	Placebo	INF	OID20694	Q14116	-7.60891
IL18	TR20056	-0.288084	Plate2	Visit 1	Placebo	INF	OID20694	Q14116	-7.60891
IL18	TR20052	0.849282	Plate2	Visit 1	Placebo	INF	OID20694	Q14116	-7.60891
IL18	TR20012	-0.935038	Plate2	Visit 1	Placebo	INF	OID20694	Q14116	-7.60891
IL18	TR20088	1.07672	Plate2	Visit 1	Placebo	INF	OID20694	Q14116	-7.60891
IL18	TR20009	0.202582	Plate4	Visit 1	Placebo	INF	OID20694	Q14116	-7.8071
IL18	TR20072	-0.233252	Plate4	Visit 1	Placebo	INF	OID20694	Q14116	-7.8071
IL18	TR20012	-0.374753	Plate1	Visit 3	Placebo	INF	OID20694	Q14116	-7.4413
IL18	TR20072	0.0755395	Plate1	Visit 3	Placebo	INF	OID20694	Q14116	-7.4413
IL18	TR20088	-0.0351738	Plate1	Visit 3	Placebo	INF	OID20694	Q14116	-7.4413
IL18	TR20047	0.690533	Plate2	Visit 3	Placebo	INF	OID20694	Q14116	-7.60891
IL18	TR20052	0.277533	Plate2	Visit 3	Placebo	INF	OID20694	Q14116	-7.60891
IL18	TR20065	0.544781	Plate2	Visit 3	Placebo	INF	OID20694	Q14116	-7.60891
IL18	TR20009	0.183423	Plate2	Visit 3	Placebo	INF	OID20694	Q14116	-7.60891
IL18	TR20061	-0.448166	Plate2	Visit 3	Placebo	INF	OID20694	Q14116	-7.60891
IL18	TR20056	-4.5372	Plate2	Visit 3	Placebo	INF	OID20694	Q14116	-7.60891
IL18	TR20050	0.331437	Plate4	Visit 3	Placebo	INF	OID20694	Q14116	-7.8071
IL18R1	TR20061	-0.421237	Plate1	Visit 1	Placebo	INF	OID20652	Q13478	-7.59296
IL18R1	TR20113	0.576641	Plate1	Visit 1	Placebo	INF	OID20652	Q13478	-7.59296
IL18R1	TR20047	-0.113866	Plate1	Visit 1	Placebo	INF	OID20652	Q13478	-7.59296
IL18R1	TR20039	0.498446	Plate1	Visit 1	Placebo	INF	OID20652	Q13478	-7.59296
IL18R1	TR20111	-0.151375	Plate1	Visit 1	Placebo	INF	OID20652	Q13478	-7.59296
IL18R1	TR20050	0.400107	Plate1	Visit 1	Placebo	INF	OID20652	Q13478	-7.59296
IL18R1	TR20099	0.257072	Plate1	Visit 1	Placebo	INF	OID20652	Q13478	-7.59296
IL18R1	TR20065	0.0517321	Plate2	Visit 1	Placebo	INF	OID20652	Q13478	-7.52867
IL18R1	TR20056	-0.285672	Plate2	Visit 1	Placebo	INF	OID20652	Q13478	-7.52867
IL18R1	TR20052	0.564823	Plate2	Visit 1	Placebo	INF	OID20652	Q13478	-7.52867
IL18R1	TR20012	-1.37185	Plate2	Visit 1	Placebo	INF	OID20652	Q13478	-7.52867
IL18R1	TR20088	0.684463	Plate2	Visit 1	Placebo	INF	OID20652	Q13478	-7.52867
IL18R1	TR20009	-1.137	Plate4	Visit 1	Placebo	INF	OID20652	Q13478	-7.5571
IL18R1	TR20072	-0.220533	Plate4	Visit 1	Placebo	INF	OID20652	Q13478	-7.5571
IL18R1	TR20012	-0.433568	Plate1	Visit 3	Placebo	INF	OID20652	Q13478	-7.59296
IL18R1	TR20072	-0.0816049	Plate1	Visit 3	Placebo	INF	OID20652	Q13478	-7.59296
IL18R1	TR20088	0.159742	Plate1	Visit 3	Placebo	INF	OID20652	Q13478	-7.59296
IL18R1	TR20047	0.287059	Plate2	Visit 3	Placebo	INF	OID20652	Q13478	-7.52867
IL18R1	TR20052	0.140956	Plate2	Visit 3	Placebo	INF	OID20652	Q13478	-7.52867
IL18R1	TR20065	-0.0495379	Plate2	Visit 3	Placebo	INF	OID20652	Q13478	-7.52867
IL18R1	TR20009	-0.143633	Plate2	Visit 3	Placebo	INF	OID20652	Q13478	-7.52867
IL18R1	TR20061	-0.34852	Plate2	Visit 3	Placebo	INF	OID20652	Q13478	-7.52867
IL18R1	TR20056	-0.531915	Plate2	Visit 3	Placebo	INF	OID20652	Q13478	-7.52867
IL18R1	TR20050	0.786406	Plate4	Visit 3	Placebo	INF	OID20652	Q13478	-7.5571
IL1A	TR20061	0.169231	Plate1	Visit 1	Placebo	INF	OID20488	P01583	0.879434
IL1A	TR20113	-0.196006	Plate1	Visit 1	Placebo	INF	OID20488	P01583	0.879434
IL1A	TR20047	-1.02908	Plate1	Visit 1	Placebo	INF	OID20488	P01583	0.879434
IL1A	TR20039	-0.249148	Plate1	Visit 1	Placebo	INF	OID20488	P01583	0.879434
IL1A	TR20111	-0.138188	Plate1	Visit 1	Placebo	INF	OID20488	P01583	0.879434
IL1A	TR20050	1.55905	Plate1	Visit 1	Placebo	INF	OID20488	P01583	0.879434
IL1A	TR20099	1.16392	Plate1	Visit 1	Placebo	INF	OID20488	P01583	0.879434
IL1A	TR20065	-0.0644925	Plate2	Visit 1	Placebo	INF	OID20488	P01583	0.564872
IL1A	TR20056	-0.17306	Plate2	Visit 1	Placebo	INF	OID20488	P01583	0.564872
IL1A	TR20052	0.106284	Plate2	Visit 1	Placebo	INF	OID20488	P01583	0.564872
IL1A	TR20012	0.501462	Plate2	Visit 1	Placebo	INF	OID20488	P01583	0.564872
IL1A	TR20088	-1.28313	Plate2	Visit 1	Placebo	INF	OID20488	P01583	0.564872
IL1A	TR20009	5.75728	Plate4	Visit 1	Placebo	INF	OID20488	P01583	-0.338165
IL1A	TR20072	-0.852453	Plate4	Visit 1	Placebo	INF	OID20488	P01583	-0.338165
IL1A	TR20012	2.04948	Plate1	Visit 3	Placebo	INF	OID20488	P01583	0.879434
IL1A	TR20072	-0.0372572	Plate1	Visit 3	Placebo	INF	OID20488	P01583	0.879434
IL1A	TR20088	-0.712354	Plate1	Visit 3	Placebo	INF	OID20488	P01583	0.879434
IL1A	TR20047	-1.26675	Plate2	Visit 3	Placebo	INF	OID20488	P01583	0.564872
IL1A	TR20052	-0.84146	Plate2	Visit 3	Placebo	INF	OID20488	P01583	0.564872
IL1A	TR20065	0.962728	Plate2	Visit 3	Placebo	INF	OID20488	P01583	0.564872
IL1A	TR20009	-0.864574	Plate2	Visit 3	Placebo	INF	OID20488	P01583	0.564872
IL1A	TR20061	-0.743141	Plate2	Visit 3	Placebo	INF	OID20488	P01583	0.564872
IL1A	TR20056	-0.930733	Plate2	Visit 3	Placebo	INF	OID20488	P01583	0.564872
IL1A	TR20050	0.743917	Plate4	Visit 3	Placebo	INF	OID20488	P01583	-0.338165
IL1B	TR20061	-1.0588	Plate1	Visit 1	Placebo	INF	OID20427	P01584	-0.562384
IL1B	TR20113	-0.664092	Plate1	Visit 1	Placebo	INF	OID20427	P01584	-0.562384
IL1B	TR20047	-0.662888	Plate1	Visit 1	Placebo	INF	OID20427	P01584	-0.562384
IL1B	TR20039	-0.109933	Plate1	Visit 1	Placebo	INF	OID20427	P01584	-0.562384
IL1B	TR20111	-0.940686	Plate1	Visit 1	Placebo	INF	OID20427	P01584	-0.562384
IL1B	TR20050	0.174039	Plate1	Visit 1	Placebo	INF	OID20427	P01584	-0.562384
IL1B	TR20099	-0.243335	Plate1	Visit 1	Placebo	INF	OID20427	P01584	-0.562384
IL1B	TR20065	-0.391022	Plate2	Visit 1	Placebo	INF	OID20427	P01584	-0.869287
IL1B	TR20056	-0.419621	Plate2	Visit 1	Placebo	INF	OID20427	P01584	-0.869287
IL1B	TR20052	0.036406	Plate2	Visit 1	Placebo	INF	OID20427	P01584	-0.869287
IL1B	TR20012	-0.100325	Plate2	Visit 1	Placebo	INF	OID20427	P01584	-0.869287
IL1B	TR20088	-0.826332	Plate2	Visit 1	Placebo	INF	OID20427	P01584	-0.869287
IL1B	TR20009	-0.0336786	Plate4	Visit 1	Placebo	INF	OID20427	P01584	-0.479354
IL1B	TR20072	-0.455645	Plate4	Visit 1	Placebo	INF	OID20427	P01584	-0.479354
IL1B	TR20012	0.490358	Plate1	Visit 3	Placebo	INF	OID20427	P01584	-0.562384
IL1B	TR20072	-1.61935	Plate1	Visit 3	Placebo	INF	OID20427	P01584	-0.562384
IL1B	TR20088	-0.551725	Plate1	Visit 3	Placebo	INF	OID20427	P01584	-0.562384
IL1B	TR20047	-0.700202	Plate2	Visit 3	Placebo	INF	OID20427	P01584	-0.869287
IL1B	TR20052	-1.92861	Plate2	Visit 3	Placebo	INF	OID20427	P01584	-0.869287
IL1B	TR20065	-0.938195	Plate2	Visit 3	Placebo	INF	OID20427	P01584	-0.869287
IL1B	TR20009	-0.891541	Plate2	Visit 3	Placebo	INF	OID20427	P01584	-0.869287
IL1B	TR20061	-1.45592	Plate2	Visit 3	Placebo	INF	OID20427	P01584	-0.869287
IL1B	TR20056	-0.465078	Plate2	Visit 3	Placebo	INF	OID20427	P01584	-0.869287
IL1B	TR20050	-0.50212	Plate4	Visit 3	Placebo	INF	OID20427	P01584	-0.479354
IL1R2	TR20061	-1.83361	Plate1	Visit 1	Placebo	INF	OID20757	P27930	-8.99623
IL1R2	TR20113	-5.12424	Plate1	Visit 1	Placebo	INF	OID20757	P27930	-8.99623
IL1R2	TR20047	-0.228277	Plate1	Visit 1	Placebo	INF	OID20757	P27930	-8.99623
IL1R2	TR20039	-0.0368111	Plate1	Visit 1	Placebo	INF	OID20757	P27930	-8.99623
IL1R2	TR20111	-0.211697	Plate1	Visit 1	Placebo	INF	OID20757	P27930	-8.99623
IL1R2	TR20050	-0.438177	Plate1	Visit 1	Placebo	INF	OID20757	P27930	-8.99623
IL1R2	TR20099	-2.00133	Plate1	Visit 1	Placebo	INF	OID20757	P27930	-8.99623
IL1R2	TR20065	-0.397215	Plate2	Visit 1	Placebo	INF	OID20757	P27930	-8.93244
IL1R2	TR20056	-0.211937	Plate2	Visit 1	Placebo	INF	OID20757	P27930	-8.93244
IL1R2	TR20052	0.137009	Plate2	Visit 1	Placebo	INF	OID20757	P27930	-8.93244
IL1R2	TR20012	-0.651918	Plate2	Visit 1	Placebo	INF	OID20757	P27930	-8.93244
IL1R2	TR20088	-0.415135	Plate2	Visit 1	Placebo	INF	OID20757	P27930	-8.93244
IL1R2	TR20009	-0.725503	Plate4	Visit 1	Placebo	INF	OID20757	P27930	-8.50817
IL1R2	TR20072	-0.4614	Plate4	Visit 1	Placebo	INF	OID20757	P27930	-8.50817
IL1R2	TR20012	-0.330083	Plate1	Visit 3	Placebo	INF	OID20757	P27930	-8.99623
IL1R2	TR20072	-0.454808	Plate1	Visit 3	Placebo	INF	OID20757	P27930	-8.99623
IL1R2	TR20088	-0.139628	Plate1	Visit 3	Placebo	INF	OID20757	P27930	-8.99623
IL1R2	TR20047	0.0241025	Plate2	Visit 3	Placebo	INF	OID20757	P27930	-8.93244
IL1R2	TR20052	-0.127051	Plate2	Visit 3	Placebo	INF	OID20757	P27930	-8.93244
IL1R2	TR20065	-0.594243	Plate2	Visit 3	Placebo	INF	OID20757	P27930	-8.93244
IL1R2	TR20009	-0.31435	Plate2	Visit 3	Placebo	INF	OID20757	P27930	-8.93244
IL1R2	TR20061	-0.280765	Plate2	Visit 3	Placebo	INF	OID20757	P27930	-8.93244
IL1R2	TR20056	-4.33261	Plate2	Visit 3	Placebo	INF	OID20757	P27930	-8.93244
IL1R2	TR20050	-0.175728	Plate4	Visit 3	Placebo	INF	OID20757	P27930	-8.50817
IL1RL2	TR20061	0.148774	Plate1	Visit 1	Placebo	INF	OID20487	Q9HB29	-3.80453
IL1RL2	TR20113	-0.240946	Plate1	Visit 1	Placebo	INF	OID20487	Q9HB29	-3.80453
IL1RL2	TR20047	-0.333895	Plate1	Visit 1	Placebo	INF	OID20487	Q9HB29	-3.80453
IL1RL2	TR20039	0.602305	Plate1	Visit 1	Placebo	INF	OID20487	Q9HB29	-3.80453
IL1RL2	TR20111	-0.286155	Plate1	Visit 1	Placebo	INF	OID20487	Q9HB29	-3.80453
IL1RL2	TR20050	0.114402	Plate1	Visit 1	Placebo	INF	OID20487	Q9HB29	-3.80453
IL1RL2	TR20099	-0.893965	Plate1	Visit 1	Placebo	INF	OID20487	Q9HB29	-3.80453
IL1RL2	TR20065	0.329268	Plate2	Visit 1	Placebo	INF	OID20487	Q9HB29	-3.87364
IL1RL2	TR20056	-0.592065	Plate2	Visit 1	Placebo	INF	OID20487	Q9HB29	-3.87364
IL1RL2	TR20052	-0.156974	Plate2	Visit 1	Placebo	INF	OID20487	Q9HB29	-3.87364
IL1RL2	TR20012	-0.803723	Plate2	Visit 1	Placebo	INF	OID20487	Q9HB29	-3.87364
IL1RL2	TR20088	-0.496289	Plate2	Visit 1	Placebo	INF	OID20487	Q9HB29	-3.87364
IL1RL2	TR20009	-0.913681	Plate4	Visit 1	Placebo	INF	OID20487	Q9HB29	-3.99122
IL1RL2	TR20072	-0.204728	Plate4	Visit 1	Placebo	INF	OID20487	Q9HB29	-3.99122
IL1RL2	TR20012	-0.309565	Plate1	Visit 3	Placebo	INF	OID20487	Q9HB29	-3.80453
IL1RL2	TR20072	-0.496334	Plate1	Visit 3	Placebo	INF	OID20487	Q9HB29	-3.80453
IL1RL2	TR20088	-0.223553	Plate1	Visit 3	Placebo	INF	OID20487	Q9HB29	-3.80453
IL1RL2	TR20047	-0.195984	Plate2	Visit 3	Placebo	INF	OID20487	Q9HB29	-3.87364
IL1RL2	TR20052	-0.280058	Plate2	Visit 3	Placebo	INF	OID20487	Q9HB29	-3.87364
IL1RL2	TR20065	0.291254	Plate2	Visit 3	Placebo	INF	OID20487	Q9HB29	-3.87364
IL1RL2	TR20009	-0.219556	Plate2	Visit 3	Placebo	INF	OID20487	Q9HB29	-3.87364
IL1RL2	TR20061	-0.101166	Plate2	Visit 3	Placebo	INF	OID20487	Q9HB29	-3.87364
IL1RL2	TR20056	-0.922362	Plate2	Visit 3	Placebo	INF	OID20487	Q9HB29	-3.87364
IL1RL2	TR20050	0.90055	Plate4	Visit 3	Placebo	INF	OID20487	Q9HB29	-3.99122
IL1RN	TR20061	-2.88097	Plate1	Visit 1	Placebo	INF	OID20700	P18510	-2.57512
IL1RN	TR20113	-3.94171	Plate1	Visit 1	Placebo	INF	OID20700	P18510	-2.57512
IL1RN	TR20047	-0.202664	Plate1	Visit 1	Placebo	INF	OID20700	P18510	-2.57512
IL1RN	TR20039	-0.549751	Plate1	Visit 1	Placebo	INF	OID20700	P18510	-2.57512
IL1RN	TR20111	-0.83534	Plate1	Visit 1	Placebo	INF	OID20700	P18510	-2.57512
IL1RN	TR20050	-0.916734	Plate1	Visit 1	Placebo	INF	OID20700	P18510	-2.57512
IL1RN	TR20099	-0.873801	Plate1	Visit 1	Placebo	INF	OID20700	P18510	-2.57512
IL1RN	TR20065	-0.494281	Plate2	Visit 1	Placebo	INF	OID20700	P18510	-4.14235
IL1RN	TR20056	0.282729	Plate2	Visit 1	Placebo	INF	OID20700	P18510	-4.14235
IL1RN	TR20052	-1.05322	Plate2	Visit 1	Placebo	INF	OID20700	P18510	-4.14235
IL1RN	TR20012	-1.79386	Plate2	Visit 1	Placebo	INF	OID20700	P18510	-4.14235
IL1RN	TR20088	1.31282	Plate2	Visit 1	Placebo	INF	OID20700	P18510	-4.14235
IL1RN	TR20009	-0.439946	Plate4	Visit 1	Placebo	INF	OID20700	P18510	-5.38256
IL1RN	TR20072	-0.926478	Plate4	Visit 1	Placebo	INF	OID20700	P18510	-5.38256
IL1RN	TR20012	-1.33017	Plate1	Visit 3	Placebo	INF	OID20700	P18510	-2.57512
IL1RN	TR20072	-0.837799	Plate1	Visit 3	Placebo	INF	OID20700	P18510	-2.57512
IL1RN	TR20088	-0.249468	Plate1	Visit 3	Placebo	INF	OID20700	P18510	-2.57512
IL1RN	TR20047	-0.621562	Plate2	Visit 3	Placebo	INF	OID20700	P18510	-4.14235
IL1RN	TR20052	-1.22238	Plate2	Visit 3	Placebo	INF	OID20700	P18510	-4.14235
IL1RN	TR20065	-0.481586	Plate2	Visit 3	Placebo	INF	OID20700	P18510	-4.14235
IL1RN	TR20009	-0.10362	Plate2	Visit 3	Placebo	INF	OID20700	P18510	-4.14235
IL1RN	TR20061	-0.737443	Plate2	Visit 3	Placebo	INF	OID20700	P18510	-4.14235
IL1RN	TR20056	-3.26725	Plate2	Visit 3	Placebo	INF	OID20700	P18510	-4.14235
IL1RN	TR20050	-0.35858	Plate4	Visit 3	Placebo	INF	OID20700	P18510	-5.38256
IL2	TR20061	-1.37092	Plate1	Visit 1	Placebo	INF	OID20419	P60568	-0.366877
IL2	TR20113	-1.1608	Plate1	Visit 1	Placebo	INF	OID20419	P60568	-0.366877
IL2	TR20047	-0.835352	Plate1	Visit 1	Placebo	INF	OID20419	P60568	-0.366877
IL2	TR20039	-0.934559	Plate1	Visit 1	Placebo	INF	OID20419	P60568	-0.366877
IL2	TR20111	-1.04838	Plate1	Visit 1	Placebo	INF	OID20419	P60568	-0.366877
IL2	TR20050	-1.23657	Plate1	Visit 1	Placebo	INF	OID20419	P60568	-0.366877
IL2	TR20099	-0.877408	Plate1	Visit 1	Placebo	INF	OID20419	P60568	-0.366877
IL2	TR20065	-0.895125	Plate2	Visit 1	Placebo	INF	OID20419	P60568	0.295863
IL2	TR20056	-0.268279	Plate2	Visit 1	Placebo	INF	OID20419	P60568	0.295863
IL2	TR20052	-0.313204	Plate2	Visit 1	Placebo	INF	OID20419	P60568	0.295863
IL2	TR20012	-0.678345	Plate2	Visit 1	Placebo	INF	OID20419	P60568	0.295863
IL2	TR20088	-0.645271	Plate2	Visit 1	Placebo	INF	OID20419	P60568	0.295863
IL2	TR20009	-1.04363	Plate4	Visit 1	Placebo	INF	OID20419	P60568	0.155265
IL2	TR20072	-0.558724	Plate4	Visit 1	Placebo	INF	OID20419	P60568	0.155265
IL2	TR20012	-0.698382	Plate1	Visit 3	Placebo	INF	OID20419	P60568	-0.366877
IL2	TR20072	-0.344569	Plate1	Visit 3	Placebo	INF	OID20419	P60568	-0.366877
IL2	TR20088	-0.784538	Plate1	Visit 3	Placebo	INF	OID20419	P60568	-0.366877
IL2	TR20047	-0.645921	Plate2	Visit 3	Placebo	INF	OID20419	P60568	0.295863
IL2	TR20052	-0.81632	Plate2	Visit 3	Placebo	INF	OID20419	P60568	0.295863
IL2	TR20065	-0.750926	Plate2	Visit 3	Placebo	INF	OID20419	P60568	0.295863
IL2	TR20009	-0.472127	Plate2	Visit 3	Placebo	INF	OID20419	P60568	0.295863
IL2	TR20061	-0.447949	Plate2	Visit 3	Placebo	INF	OID20419	P60568	0.295863
IL2	TR20056	-0.466593	Plate2	Visit 3	Placebo	INF	OID20419	P60568	0.295863
IL2	TR20050	-0.0539798	Plate4	Visit 3	Placebo	INF	OID20419	P60568	0.155265
IL20	TR20061	-1.74825	Plate1	Visit 1	Placebo	INF	OID20453	Q9NYY1	-1.55154
IL20	TR20113	-1.54656	Plate1	Visit 1	Placebo	INF	OID20453	Q9NYY1	-1.55154
IL20	TR20047	-1.90596	Plate1	Visit 1	Placebo	INF	OID20453	Q9NYY1	-1.55154
IL20	TR20039	-2.00499	Plate1	Visit 1	Placebo	INF	OID20453	Q9NYY1	-1.55154
IL20	TR20111	-2.10731	Plate1	Visit 1	Placebo	INF	OID20453	Q9NYY1	-1.55154
IL20	TR20050	-1.88647	Plate1	Visit 1	Placebo	INF	OID20453	Q9NYY1	-1.55154
IL20	TR20099	-1.50798	Plate1	Visit 1	Placebo	INF	OID20453	Q9NYY1	-1.55154
IL20	TR20065	-1.04963	Plate2	Visit 1	Placebo	INF	OID20453	Q9NYY1	-1.68541
IL20	TR20056	-1.19151	Plate2	Visit 1	Placebo	INF	OID20453	Q9NYY1	-1.68541
IL20	TR20052	-1.40245	Plate2	Visit 1	Placebo	INF	OID20453	Q9NYY1	-1.68541
IL20	TR20012	-1.78587	Plate2	Visit 1	Placebo	INF	OID20453	Q9NYY1	-1.68541
IL20	TR20088	-1.96474	Plate2	Visit 1	Placebo	INF	OID20453	Q9NYY1	-1.68541
IL20	TR20009	-1.52969	Plate4	Visit 1	Placebo	INF	OID20453	Q9NYY1	-1.90787
IL20	TR20072	-1.71408	Plate4	Visit 1	Placebo	INF	OID20453	Q9NYY1	-1.90787
IL20	TR20012	-2.01124	Plate1	Visit 3	Placebo	INF	OID20453	Q9NYY1	-1.55154
IL20	TR20072	-1.17198	Plate1	Visit 3	Placebo	INF	OID20453	Q9NYY1	-1.55154
IL20	TR20088	-2.11937	Plate1	Visit 3	Placebo	INF	OID20453	Q9NYY1	-1.55154
IL20	TR20047	-1.35609	Plate2	Visit 3	Placebo	INF	OID20453	Q9NYY1	-1.68541
IL20	TR20052	-1.98111	Plate2	Visit 3	Placebo	INF	OID20453	Q9NYY1	-1.68541
IL20	TR20065	-1.69694	Plate2	Visit 3	Placebo	INF	OID20453	Q9NYY1	-1.68541
IL20	TR20009	-1.1931	Plate2	Visit 3	Placebo	INF	OID20453	Q9NYY1	-1.68541
IL20	TR20061	-1.85676	Plate2	Visit 3	Placebo	INF	OID20453	Q9NYY1	-1.68541
IL20	TR20056	-1.26958	Plate2	Visit 3	Placebo	INF	OID20453	Q9NYY1	-1.68541
IL20	TR20050	-1.1434	Plate4	Visit 3	Placebo	INF	OID20453	Q9NYY1	-1.90787
IL20RA	TR20061	-0.546647	Plate1	Visit 1	Placebo	INF	OID20422	Q9UHF4	-0.735939
IL20RA	TR20113	-1.22038	Plate1	Visit 1	Placebo	INF	OID20422	Q9UHF4	-0.735939
IL20RA	TR20047	-0.994665	Plate1	Visit 1	Placebo	INF	OID20422	Q9UHF4	-0.735939
IL20RA	TR20039	-1.37101	Plate1	Visit 1	Placebo	INF	OID20422	Q9UHF4	-0.735939
IL20RA	TR20111	-0.911147	Plate1	Visit 1	Placebo	INF	OID20422	Q9UHF4	-0.735939
IL20RA	TR20050	-0.566221	Plate1	Visit 1	Placebo	INF	OID20422	Q9UHF4	-0.735939
IL20RA	TR20099	-0.453469	Plate1	Visit 1	Placebo	INF	OID20422	Q9UHF4	-0.735939
IL20RA	TR20065	-0.256847	Plate2	Visit 1	Placebo	INF	OID20422	Q9UHF4	-0.905463
IL20RA	TR20056	-0.666771	Plate2	Visit 1	Placebo	INF	OID20422	Q9UHF4	-0.905463
IL20RA	TR20052	-1.05055	Plate2	Visit 1	Placebo	INF	OID20422	Q9UHF4	-0.905463
IL20RA	TR20012	-1.17532	Plate2	Visit 1	Placebo	INF	OID20422	Q9UHF4	-0.905463
IL20RA	TR20088	-1.45431	Plate2	Visit 1	Placebo	INF	OID20422	Q9UHF4	-0.905463
IL20RA	TR20009	-1.37765	Plate4	Visit 1	Placebo	INF	OID20422	Q9UHF4	-1.31963
IL20RA	TR20072	-1.57616	Plate4	Visit 1	Placebo	INF	OID20422	Q9UHF4	-1.31963
IL20RA	TR20012	-0.74047	Plate1	Visit 3	Placebo	INF	OID20422	Q9UHF4	-0.735939
IL20RA	TR20072	-0.921148	Plate1	Visit 3	Placebo	INF	OID20422	Q9UHF4	-0.735939
IL20RA	TR20088	-0.899411	Plate1	Visit 3	Placebo	INF	OID20422	Q9UHF4	-0.735939
IL20RA	TR20047	-1.0188	Plate2	Visit 3	Placebo	INF	OID20422	Q9UHF4	-0.905463
IL20RA	TR20052	-1.0938	Plate2	Visit 3	Placebo	INF	OID20422	Q9UHF4	-0.905463
IL20RA	TR20065	-0.757845	Plate2	Visit 3	Placebo	INF	OID20422	Q9UHF4	-0.905463
IL20RA	TR20009	-1.24555	Plate2	Visit 3	Placebo	INF	OID20422	Q9UHF4	-0.905463
IL20RA	TR20061	-1.36935	Plate2	Visit 3	Placebo	INF	OID20422	Q9UHF4	-0.905463
IL20RA	TR20056	-0.939311	Plate2	Visit 3	Placebo	INF	OID20422	Q9UHF4	-0.905463
IL20RA	TR20050	-1.43111	Plate4	Visit 3	Placebo	INF	OID20422	Q9UHF4	-1.31963
IL22RA1	TR20061	0.20659	Plate1	Visit 1	Placebo	INF	OID20449	Q8N6P7	-0.119078
IL22RA1	TR20113	0.196081	Plate1	Visit 1	Placebo	INF	OID20449	Q8N6P7	-0.119078
IL22RA1	TR20047	0.67942	Plate1	Visit 1	Placebo	INF	OID20449	Q8N6P7	-0.119078
IL22RA1	TR20039	0.918931	Plate1	Visit 1	Placebo	INF	OID20449	Q8N6P7	-0.119078
IL22RA1	TR20111	0.800093	Plate1	Visit 1	Placebo	INF	OID20449	Q8N6P7	-0.119078
IL22RA1	TR20050	0.1196	Plate1	Visit 1	Placebo	INF	OID20449	Q8N6P7	-0.119078
IL22RA1	TR20099	0.388093	Plate1	Visit 1	Placebo	INF	OID20449	Q8N6P7	-0.119078
IL22RA1	TR20065	-0.451229	Plate2	Visit 1	Placebo	INF	OID20449	Q8N6P7	-1.48126
IL22RA1	TR20056	0.00421667	Plate2	Visit 1	Placebo	INF	OID20449	Q8N6P7	-1.48126
IL22RA1	TR20052	-0.0289418	Plate2	Visit 1	Placebo	INF	OID20449	Q8N6P7	-1.48126
IL22RA1	TR20012	-0.642822	Plate2	Visit 1	Placebo	INF	OID20449	Q8N6P7	-1.48126
IL22RA1	TR20088	-0.45622	Plate2	Visit 1	Placebo	INF	OID20449	Q8N6P7	-1.48126
IL22RA1	TR20009	0.0672417	Plate4	Visit 1	Placebo	INF	OID20449	Q8N6P7	-0.319572
IL22RA1	TR20072	0.0638345	Plate4	Visit 1	Placebo	INF	OID20449	Q8N6P7	-0.319572
IL22RA1	TR20012	0.0588493	Plate1	Visit 3	Placebo	INF	OID20449	Q8N6P7	-0.119078
IL22RA1	TR20072	0.674689	Plate1	Visit 3	Placebo	INF	OID20449	Q8N6P7	-0.119078
IL22RA1	TR20088	0.00847544	Plate1	Visit 3	Placebo	INF	OID20449	Q8N6P7	-0.119078
IL22RA1	TR20047	-0.245477	Plate2	Visit 3	Placebo	INF	OID20449	Q8N6P7	-1.48126
IL22RA1	TR20052	-0.526026	Plate2	Visit 3	Placebo	INF	OID20449	Q8N6P7	-1.48126
IL22RA1	TR20065	-0.336286	Plate2	Visit 3	Placebo	INF	OID20449	Q8N6P7	-1.48126
IL22RA1	TR20009	-0.160925	Plate2	Visit 3	Placebo	INF	OID20449	Q8N6P7	-1.48126
IL22RA1	TR20061	-0.368037	Plate2	Visit 3	Placebo	INF	OID20449	Q8N6P7	-1.48126
IL22RA1	TR20056	0.189521	Plate2	Visit 3	Placebo	INF	OID20449	Q8N6P7	-1.48126
IL22RA1	TR20050	0.566119	Plate4	Visit 3	Placebo	INF	OID20449	Q8N6P7	-0.319572
IL24	TR20061	-0.577209	Plate1	Visit 1	Placebo	INF	OID20440	Q13007	-0.650225
IL24	TR20113	-0.96944	Plate1	Visit 1	Placebo	INF	OID20440	Q13007	-0.650225
IL24	TR20047	-0.971529	Plate1	Visit 1	Placebo	INF	OID20440	Q13007	-0.650225
IL24	TR20039	-0.60535	Plate1	Visit 1	Placebo	INF	OID20440	Q13007	-0.650225
IL24	TR20111	-1.02957	Plate1	Visit 1	Placebo	INF	OID20440	Q13007	-0.650225
IL24	TR20050	-0.384528	Plate1	Visit 1	Placebo	INF	OID20440	Q13007	-0.650225
IL24	TR20099	-0.277391	Plate1	Visit 1	Placebo	INF	OID20440	Q13007	-0.650225
IL24	TR20065	-0.297373	Plate2	Visit 1	Placebo	INF	OID20440	Q13007	0.156825
IL24	TR20056	-0.380099	Plate2	Visit 1	Placebo	INF	OID20440	Q13007	0.156825
IL24	TR20052	-0.785084	Plate2	Visit 1	Placebo	INF	OID20440	Q13007	0.156825
IL24	TR20012	-1.11587	Plate2	Visit 1	Placebo	INF	OID20440	Q13007	0.156825
IL24	TR20088	-0.610218	Plate2	Visit 1	Placebo	INF	OID20440	Q13007	0.156825
IL24	TR20009	-0.0134165	Plate4	Visit 1	Placebo	INF	OID20440	Q13007	0.894659
IL24	TR20072	0.287387	Plate4	Visit 1	Placebo	INF	OID20440	Q13007	0.894659
IL24	TR20012	-0.843139	Plate1	Visit 3	Placebo	INF	OID20440	Q13007	-0.650225
IL24	TR20072	-0.281606	Plate1	Visit 3	Placebo	INF	OID20440	Q13007	-0.650225
IL24	TR20088	-1.46522	Plate1	Visit 3	Placebo	INF	OID20440	Q13007	-0.650225
IL24	TR20047	-0.918804	Plate2	Visit 3	Placebo	INF	OID20440	Q13007	0.156825
IL24	TR20052	-0.760929	Plate2	Visit 3	Placebo	INF	OID20440	Q13007	0.156825
IL24	TR20065	-1.0616	Plate2	Visit 3	Placebo	INF	OID20440	Q13007	0.156825
IL24	TR20009	-0.0555534	Plate2	Visit 3	Placebo	INF	OID20440	Q13007	0.156825
IL24	TR20061	-0.409352	Plate2	Visit 3	Placebo	INF	OID20440	Q13007	0.156825
IL24	TR20056	-0.287651	Plate2	Visit 3	Placebo	INF	OID20440	Q13007	0.156825
IL24	TR20050	-0.10298	Plate4	Visit 3	Placebo	INF	OID20440	Q13007	0.894659
IL2RB	TR20061	-1.07681	Plate1	Visit 1	Placebo	INF	OID20450	P14784	-0.470681
IL2RB	TR20113	-0.91317	Plate1	Visit 1	Placebo	INF	OID20450	P14784	-0.470681
IL2RB	TR20047	-0.610642	Plate1	Visit 1	Placebo	INF	OID20450	P14784	-0.470681
IL2RB	TR20039	-0.664826	Plate1	Visit 1	Placebo	INF	OID20450	P14784	-0.470681
IL2RB	TR20111	-1.63631	Plate1	Visit 1	Placebo	INF	OID20450	P14784	-0.470681
IL2RB	TR20050	-0.397644	Plate1	Visit 1	Placebo	INF	OID20450	P14784	-0.470681
IL2RB	TR20099	-0.417323	Plate1	Visit 1	Placebo	INF	OID20450	P14784	-0.470681
IL2RB	TR20065	0.0674491	Plate2	Visit 1	Placebo	INF	OID20450	P14784	-0.180473
IL2RB	TR20056	-0.737826	Plate2	Visit 1	Placebo	INF	OID20450	P14784	-0.180473
IL2RB	TR20052	-0.16327	Plate2	Visit 1	Placebo	INF	OID20450	P14784	-0.180473
IL2RB	TR20012	-0.906446	Plate2	Visit 1	Placebo	INF	OID20450	P14784	-0.180473
IL2RB	TR20088	-0.936192	Plate2	Visit 1	Placebo	INF	OID20450	P14784	-0.180473
IL2RB	TR20009	-0.413371	Plate4	Visit 1	Placebo	INF	OID20450	P14784	-0.101727
IL2RB	TR20072	-0.824098	Plate4	Visit 1	Placebo	INF	OID20450	P14784	-0.101727
IL2RB	TR20012	-0.326098	Plate1	Visit 3	Placebo	INF	OID20450	P14784	-0.470681
IL2RB	TR20072	-1.2462	Plate1	Visit 3	Placebo	INF	OID20450	P14784	-0.470681
IL2RB	TR20088	-0.741116	Plate1	Visit 3	Placebo	INF	OID20450	P14784	-0.470681
IL2RB	TR20047	-0.428906	Plate2	Visit 3	Placebo	INF	OID20450	P14784	-0.180473
IL2RB	TR20052	-0.838661	Plate2	Visit 3	Placebo	INF	OID20450	P14784	-0.180473
IL2RB	TR20065	-0.95511	Plate2	Visit 3	Placebo	INF	OID20450	P14784	-0.180473
IL2RB	TR20009	-0.914142	Plate2	Visit 3	Placebo	INF	OID20450	P14784	-0.180473
IL2RB	TR20061	-1.17502	Plate2	Visit 3	Placebo	INF	OID20450	P14784	-0.180473
IL2RB	TR20056	-0.525466	Plate2	Visit 3	Placebo	INF	OID20450	P14784	-0.180473
IL2RB	TR20050	-0.270489	Plate4	Visit 3	Placebo	INF	OID20450	P14784	-0.101727
IL32	TR20061	0.619638	Plate1	Visit 1	Placebo	INF	OID20605	P24001	-5.15883
IL32	TR20113	-0.0828303	Plate1	Visit 1	Placebo	INF	OID20605	P24001	-5.15883
IL32	TR20047	0.145215	Plate1	Visit 1	Placebo	INF	OID20605	P24001	-5.15883
IL32	TR20039	0.247737	Plate1	Visit 1	Placebo	INF	OID20605	P24001	-5.15883
IL32	TR20111	0.975781	Plate1	Visit 1	Placebo	INF	OID20605	P24001	-5.15883
IL32	TR20050	-0.0795609	Plate1	Visit 1	Placebo	INF	OID20605	P24001	-5.15883
IL32	TR20099	0.0990337	Plate1	Visit 1	Placebo	INF	OID20605	P24001	-5.15883
IL32	TR20065	-0.0461867	Plate2	Visit 1	Placebo	INF	OID20605	P24001	-4.81075
IL32	TR20056	0.379567	Plate2	Visit 1	Placebo	INF	OID20605	P24001	-4.81075
IL32	TR20052	1.34812	Plate2	Visit 1	Placebo	INF	OID20605	P24001	-4.81075
IL32	TR20012	-1.16439	Plate2	Visit 1	Placebo	INF	OID20605	P24001	-4.81075
IL32	TR20088	-0.683194	Plate2	Visit 1	Placebo	INF	OID20605	P24001	-4.81075
IL32	TR20009	-0.821031	Plate4	Visit 1	Placebo	INF	OID20605	P24001	-4.9507
IL32	TR20072	-1.10342	Plate4	Visit 1	Placebo	INF	OID20605	P24001	-4.9507
IL32	TR20012	0.419096	Plate1	Visit 3	Placebo	INF	OID20605	P24001	-5.15883
IL32	TR20072	-0.720532	Plate1	Visit 3	Placebo	INF	OID20605	P24001	-5.15883
IL32	TR20088	0.0855717	Plate1	Visit 3	Placebo	INF	OID20605	P24001	-5.15883
IL32	TR20047	0.0494835	Plate2	Visit 3	Placebo	INF	OID20605	P24001	-4.81075
IL32	TR20052	0.908659	Plate2	Visit 3	Placebo	INF	OID20605	P24001	-4.81075
IL32	TR20065	-0.00231438	Plate2	Visit 3	Placebo	INF	OID20605	P24001	-4.81075
IL32	TR20009	-0.03009	Plate2	Visit 3	Placebo	INF	OID20605	P24001	-4.81075
IL32	TR20061	0.274576	Plate2	Visit 3	Placebo	INF	OID20605	P24001	-4.81075
IL32	TR20056	0.155709	Plate2	Visit 3	Placebo	INF	OID20605	P24001	-4.81075
IL32	TR20050	0.611736	Plate4	Visit 3	Placebo	INF	OID20605	P24001	-4.9507
IL33	TR20061	-0.576813	Plate1	Visit 1	Placebo	INF	OID20428	O95760	-0.483686
IL33	TR20113	-0.517872	Plate1	Visit 1	Placebo	INF	OID20428	O95760	-0.483686
IL33	TR20047	-1.06888	Plate1	Visit 1	Placebo	INF	OID20428	O95760	-0.483686
IL33	TR20039	-0.95887	Plate1	Visit 1	Placebo	INF	OID20428	O95760	-0.483686
IL33	TR20111	-0.970579	Plate1	Visit 1	Placebo	INF	OID20428	O95760	-0.483686
IL33	TR20050	-0.708517	Plate1	Visit 1	Placebo	INF	OID20428	O95760	-0.483686
IL33	TR20099	-0.666831	Plate1	Visit 1	Placebo	INF	OID20428	O95760	-0.483686
IL33	TR20065	0.652009	Plate2	Visit 1	Placebo	INF	OID20428	O95760	0.33494
IL33	TR20056	0.463951	Plate2	Visit 1	Placebo	INF	OID20428	O95760	0.33494
IL33	TR20052	-0.356389	Plate2	Visit 1	Placebo	INF	OID20428	O95760	0.33494
IL33	TR20012	0.153383	Plate2	Visit 1	Placebo	INF	OID20428	O95760	0.33494
IL33	TR20088	0.0967292	Plate2	Visit 1	Placebo	INF	OID20428	O95760	0.33494
IL33	TR20009	-0.640419	Plate4	Visit 1	Placebo	INF	OID20428	O95760	-0.556208
IL33	TR20072	-0.339977	Plate4	Visit 1	Placebo	INF	OID20428	O95760	-0.556208
IL33	TR20012	-0.895092	Plate1	Visit 3	Placebo	INF	OID20428	O95760	-0.483686
IL33	TR20072	-0.246816	Plate1	Visit 3	Placebo	INF	OID20428	O95760	-0.483686
IL33	TR20088	-0.841849	Plate1	Visit 3	Placebo	INF	OID20428	O95760	-0.483686
IL33	TR20047	-0.22964	Plate2	Visit 3	Placebo	INF	OID20428	O95760	0.33494
IL33	TR20052	-0.785064	Plate2	Visit 3	Placebo	INF	OID20428	O95760	0.33494
IL33	TR20065	-1.08189	Plate2	Visit 3	Placebo	INF	OID20428	O95760	0.33494
IL33	TR20009	0.227635	Plate2	Visit 3	Placebo	INF	OID20428	O95760	0.33494
IL33	TR20061	-0.266974	Plate2	Visit 3	Placebo	INF	OID20428	O95760	0.33494
IL33	TR20056	-0.0113791	Plate2	Visit 3	Placebo	INF	OID20428	O95760	0.33494
IL33	TR20050	-0.240735	Plate4	Visit 3	Placebo	INF	OID20428	O95760	-0.556208
IL3RA	TR20061	0.584171	Plate1	Visit 1	Placebo	INF	OID20461	P26951	-0.687155
IL3RA	TR20113	-0.200529	Plate1	Visit 1	Placebo	INF	OID20461	P26951	-0.687155
IL3RA	TR20047	-0.292784	Plate1	Visit 1	Placebo	INF	OID20461	P26951	-0.687155
IL3RA	TR20039	0.474017	Plate1	Visit 1	Placebo	INF	OID20461	P26951	-0.687155
IL3RA	TR20111	0.538073	Plate1	Visit 1	Placebo	INF	OID20461	P26951	-0.687155
IL3RA	TR20050	0.83038	Plate1	Visit 1	Placebo	INF	OID20461	P26951	-0.687155
IL3RA	TR20099	0.319488	Plate1	Visit 1	Placebo	INF	OID20461	P26951	-0.687155
IL3RA	TR20065	0.678821	Plate2	Visit 1	Placebo	INF	OID20461	P26951	-0.19451
IL3RA	TR20056	0.180867	Plate2	Visit 1	Placebo	INF	OID20461	P26951	-0.19451
IL3RA	TR20052	0.607924	Plate2	Visit 1	Placebo	INF	OID20461	P26951	-0.19451
IL3RA	TR20012	0.215646	Plate2	Visit 1	Placebo	INF	OID20461	P26951	-0.19451
IL3RA	TR20088	0.0824067	Plate2	Visit 1	Placebo	INF	OID20461	P26951	-0.19451
IL3RA	TR20009	0.19398	Plate4	Visit 1	Placebo	INF	OID20461	P26951	-0.311001
IL3RA	TR20072	-0.0800046	Plate4	Visit 1	Placebo	INF	OID20461	P26951	-0.311001
IL3RA	TR20012	0.443582	Plate1	Visit 3	Placebo	INF	OID20461	P26951	-0.687155
IL3RA	TR20072	0.160594	Plate1	Visit 3	Placebo	INF	OID20461	P26951	-0.687155
IL3RA	TR20088	0.292418	Plate1	Visit 3	Placebo	INF	OID20461	P26951	-0.687155
IL3RA	TR20047	-0.0649719	Plate2	Visit 3	Placebo	INF	OID20461	P26951	-0.19451
IL3RA	TR20052	0.621808	Plate2	Visit 3	Placebo	INF	OID20461	P26951	-0.19451
IL3RA	TR20065	0.434006	Plate2	Visit 3	Placebo	INF	OID20461	P26951	-0.19451
IL3RA	TR20009	0.406134	Plate2	Visit 3	Placebo	INF	OID20461	P26951	-0.19451
IL3RA	TR20061	-0.0776689	Plate2	Visit 3	Placebo	INF	OID20461	P26951	-0.19451
IL3RA	TR20056	0.575225	Plate2	Visit 3	Placebo	INF	OID20461	P26951	-0.19451
IL3RA	TR20050	1.13006	Plate4	Visit 3	Placebo	INF	OID20461	P26951	-0.311001
IL4	TR20061	-2.37129	Plate1	Visit 1	Placebo	INF	OID20426	P05112	-0.542957
IL4	TR20113	-1.91687	Plate1	Visit 1	Placebo	INF	OID20426	P05112	-0.542957
IL4	TR20047	-1.53274	Plate1	Visit 1	Placebo	INF	OID20426	P05112	-0.542957
IL4	TR20039	-1.28251	Plate1	Visit 1	Placebo	INF	OID20426	P05112	-0.542957
IL4	TR20111	-0.207518	Plate1	Visit 1	Placebo	INF	OID20426	P05112	-0.542957
IL4	TR20050	-0.917633	Plate1	Visit 1	Placebo	INF	OID20426	P05112	-0.542957
IL4	TR20099	-0.498049	Plate1	Visit 1	Placebo	INF	OID20426	P05112	-0.542957
IL4	TR20065	-0.0119229	Plate2	Visit 1	Placebo	INF	OID20426	P05112	0.178666
IL4	TR20056	-0.829647	Plate2	Visit 1	Placebo	INF	OID20426	P05112	0.178666
IL4	TR20052	-0.283395	Plate2	Visit 1	Placebo	INF	OID20426	P05112	0.178666
IL4	TR20012	-0.365343	Plate2	Visit 1	Placebo	INF	OID20426	P05112	0.178666
IL4	TR20088	-1.1541	Plate2	Visit 1	Placebo	INF	OID20426	P05112	0.178666
IL4	TR20009	-0.975618	Plate4	Visit 1	Placebo	INF	OID20426	P05112	-0.396568
IL4	TR20072	-1.12704	Plate4	Visit 1	Placebo	INF	OID20426	P05112	-0.396568
IL4	TR20012	-1.19764	Plate1	Visit 3	Placebo	INF	OID20426	P05112	-0.542957
IL4	TR20072	-0.687598	Plate1	Visit 3	Placebo	INF	OID20426	P05112	-0.542957
IL4	TR20088	-3.11787	Plate1	Visit 3	Placebo	INF	OID20426	P05112	-0.542957
IL4	TR20047	-1.11859	Plate2	Visit 3	Placebo	INF	OID20426	P05112	0.178666
IL4	TR20052	-1.78326	Plate2	Visit 3	Placebo	INF	OID20426	P05112	0.178666
IL4	TR20065	-1.39483	Plate2	Visit 3	Placebo	INF	OID20426	P05112	0.178666
IL4	TR20009	-1.00396	Plate2	Visit 3	Placebo	INF	OID20426	P05112	0.178666
IL4	TR20061	-0.949834	Plate2	Visit 3	Placebo	INF	OID20426	P05112	0.178666
IL4	TR20056	-0.527215	Plate2	Visit 3	Placebo	INF	OID20426	P05112	0.178666
IL4	TR20050	-2.25662	Plate4	Visit 3	Placebo	INF	OID20426	P05112	-0.396568
IL4R	TR20061	1.07686	Plate1	Visit 1	Placebo	INF	OID20576	P24394	-3.52386
IL4R	TR20113	0.431927	Plate1	Visit 1	Placebo	INF	OID20576	P24394	-3.52386
IL4R	TR20047	1.15423	Plate1	Visit 1	Placebo	INF	OID20576	P24394	-3.52386
IL4R	TR20039	0.75318	Plate1	Visit 1	Placebo	INF	OID20576	P24394	-3.52386
IL4R	TR20111	0.140937	Plate1	Visit 1	Placebo	INF	OID20576	P24394	-3.52386
IL4R	TR20050	0.3305	Plate1	Visit 1	Placebo	INF	OID20576	P24394	-3.52386
IL4R	TR20099	-0.212918	Plate1	Visit 1	Placebo	INF	OID20576	P24394	-3.52386
IL4R	TR20065	0.744524	Plate2	Visit 1	Placebo	INF	OID20576	P24394	-3.63312
IL4R	TR20056	0.671411	Plate2	Visit 1	Placebo	INF	OID20576	P24394	-3.63312
IL4R	TR20052	0.920527	Plate2	Visit 1	Placebo	INF	OID20576	P24394	-3.63312
IL4R	TR20012	-0.975581	Plate2	Visit 1	Placebo	INF	OID20576	P24394	-3.63312
IL4R	TR20088	0.119146	Plate2	Visit 1	Placebo	INF	OID20576	P24394	-3.63312
IL4R	TR20009	-0.323745	Plate4	Visit 1	Placebo	INF	OID20576	P24394	-3.93719
IL4R	TR20072	0.0973401	Plate4	Visit 1	Placebo	INF	OID20576	P24394	-3.93719
IL4R	TR20012	0.522749	Plate1	Visit 3	Placebo	INF	OID20576	P24394	-3.52386
IL4R	TR20072	0.159704	Plate1	Visit 3	Placebo	INF	OID20576	P24394	-3.52386
IL4R	TR20088	0.0838692	Plate1	Visit 3	Placebo	INF	OID20576	P24394	-3.52386
IL4R	TR20047	1.00674	Plate2	Visit 3	Placebo	INF	OID20576	P24394	-3.63312
IL4R	TR20052	0.386793	Plate2	Visit 3	Placebo	INF	OID20576	P24394	-3.63312
IL4R	TR20065	0.632417	Plate2	Visit 3	Placebo	INF	OID20576	P24394	-3.63312
IL4R	TR20009	0.520264	Plate2	Visit 3	Placebo	INF	OID20576	P24394	-3.63312
IL4R	TR20061	1.00627	Plate2	Visit 3	Placebo	INF	OID20576	P24394	-3.63312
IL4R	TR20056	0.576992	Plate2	Visit 3	Placebo	INF	OID20576	P24394	-3.63312
IL4R	TR20050	0.753791	Plate4	Visit 3	Placebo	INF	OID20576	P24394	-3.93719
IL5	TR20061	-7.13094	Plate1	Visit 1	Placebo	INF	OID20472	P05113	-5.43921
IL5	TR20113	-7.87958	Plate1	Visit 1	Placebo	INF	OID20472	P05113	-5.43921
IL5	TR20047	-7.64195	Plate1	Visit 1	Placebo	INF	OID20472	P05113	-5.43921
IL5	TR20039	-3.09424	Plate1	Visit 1	Placebo	INF	OID20472	P05113	-5.43921
IL5	TR20111	-2.86419	Plate1	Visit 1	Placebo	INF	OID20472	P05113	-5.43921
IL5	TR20050	-6.8707	Plate1	Visit 1	Placebo	INF	OID20472	P05113	-5.43921
IL5	TR20099	-4.25002	Plate1	Visit 1	Placebo	INF	OID20472	P05113	-5.43921
IL5	TR20065	-5.99401	Plate2	Visit 1	Placebo	INF	OID20472	P05113	-6.86313
IL5	TR20056	-7.25678	Plate2	Visit 1	Placebo	INF	OID20472	P05113	-6.86313
IL5	TR20052	-6.53894	Plate2	Visit 1	Placebo	INF	OID20472	P05113	-6.86313
IL5	TR20012	-6.93473	Plate2	Visit 1	Placebo	INF	OID20472	P05113	-6.86313
IL5	TR20088	-6.74454	Plate2	Visit 1	Placebo	INF	OID20472	P05113	-6.86313
IL5	TR20009	-6.8081	Plate4	Visit 1	Placebo	INF	OID20472	P05113	-6.59583
IL5	TR20072	-7.87424	Plate4	Visit 1	Placebo	INF	OID20472	P05113	-6.59583
IL5	TR20012	-7.6469	Plate1	Visit 3	Placebo	INF	OID20472	P05113	-5.43921
IL5	TR20072	-8.36441	Plate1	Visit 3	Placebo	INF	OID20472	P05113	-5.43921
IL5	TR20088	-5.52384	Plate1	Visit 3	Placebo	INF	OID20472	P05113	-5.43921
IL5	TR20047	-8.23215	Plate2	Visit 3	Placebo	INF	OID20472	P05113	-6.86313
IL5	TR20052	-9.04599	Plate2	Visit 3	Placebo	INF	OID20472	P05113	-6.86313
IL5	TR20065	-5.62281	Plate2	Visit 3	Placebo	INF	OID20472	P05113	-6.86313
IL5	TR20009	-7.4426	Plate2	Visit 3	Placebo	INF	OID20472	P05113	-6.86313
IL5	TR20061	-7.36057	Plate2	Visit 3	Placebo	INF	OID20472	P05113	-6.86313
IL5	TR20056	-9.37877	Plate2	Visit 3	Placebo	INF	OID20472	P05113	-6.86313
IL5	TR20050	-7.78784	Plate4	Visit 3	Placebo	INF	OID20472	P05113	-6.59583
IL5RA	TR20061	0.355678	Plate1	Visit 1	Placebo	INF	OID20601	Q01344	-4.42389
IL5RA	TR20113	0.00351891	Plate1	Visit 1	Placebo	INF	OID20601	Q01344	-4.42389
IL5RA	TR20047	1.15406	Plate1	Visit 1	Placebo	INF	OID20601	Q01344	-4.42389
IL5RA	TR20039	1.06967	Plate1	Visit 1	Placebo	INF	OID20601	Q01344	-4.42389
IL5RA	TR20111	0.851111	Plate1	Visit 1	Placebo	INF	OID20601	Q01344	-4.42389
IL5RA	TR20050	1.21817	Plate1	Visit 1	Placebo	INF	OID20601	Q01344	-4.42389
IL5RA	TR20099	1.29519	Plate1	Visit 1	Placebo	INF	OID20601	Q01344	-4.42389
IL5RA	TR20065	0.693655	Plate2	Visit 1	Placebo	INF	OID20601	Q01344	-4.65688
IL5RA	TR20056	0.595305	Plate2	Visit 1	Placebo	INF	OID20601	Q01344	-4.65688
IL5RA	TR20052	1.29275	Plate2	Visit 1	Placebo	INF	OID20601	Q01344	-4.65688
IL5RA	TR20012	-0.213843	Plate2	Visit 1	Placebo	INF	OID20601	Q01344	-4.65688
IL5RA	TR20088	-0.689682	Plate2	Visit 1	Placebo	INF	OID20601	Q01344	-4.65688
IL5RA	TR20009	-0.590448	Plate4	Visit 1	Placebo	INF	OID20601	Q01344	-4.27241
IL5RA	TR20072	0.156665	Plate4	Visit 1	Placebo	INF	OID20601	Q01344	-4.27241
IL5RA	TR20012	0.856031	Plate1	Visit 3	Placebo	INF	OID20601	Q01344	-4.42389
IL5RA	TR20072	0.878699	Plate1	Visit 3	Placebo	INF	OID20601	Q01344	-4.42389
IL5RA	TR20088	-0.154833	Plate1	Visit 3	Placebo	INF	OID20601	Q01344	-4.42389
IL5RA	TR20047	1.43643	Plate2	Visit 3	Placebo	INF	OID20601	Q01344	-4.65688
IL5RA	TR20052	0.854627	Plate2	Visit 3	Placebo	INF	OID20601	Q01344	-4.65688
IL5RA	TR20065	0.414086	Plate2	Visit 3	Placebo	INF	OID20601	Q01344	-4.65688
IL5RA	TR20009	0.250902	Plate2	Visit 3	Placebo	INF	OID20601	Q01344	-4.65688
IL5RA	TR20061	0.661183	Plate2	Visit 3	Placebo	INF	OID20601	Q01344	-4.65688
IL5RA	TR20056	0.318812	Plate2	Visit 3	Placebo	INF	OID20601	Q01344	-4.65688
IL5RA	TR20050	1.37182	Plate4	Visit 3	Placebo	INF	OID20601	Q01344	-4.27241
IL6	TR20061	1.00296	Plate1	Visit 1	Placebo	INF	OID20563	P05231	-0.698091
IL6	TR20113	2.07087	Plate1	Visit 1	Placebo	INF	OID20563	P05231	-0.698091
IL6	TR20047	1.62644	Plate1	Visit 1	Placebo	INF	OID20563	P05231	-0.698091
IL6	TR20039	1.88389	Plate1	Visit 1	Placebo	INF	OID20563	P05231	-0.698091
IL6	TR20111	1.42634	Plate1	Visit 1	Placebo	INF	OID20563	P05231	-0.698091
IL6	TR20050	2.61901	Plate1	Visit 1	Placebo	INF	OID20563	P05231	-0.698091
IL6	TR20099	1.11071	Plate1	Visit 1	Placebo	INF	OID20563	P05231	-0.698091
IL6	TR20065	2.00629	Plate2	Visit 1	Placebo	INF	OID20563	P05231	-1.51077
IL6	TR20056	0.715451	Plate2	Visit 1	Placebo	INF	OID20563	P05231	-1.51077
IL6	TR20052	1.7429	Plate2	Visit 1	Placebo	INF	OID20563	P05231	-1.51077
IL6	TR20012	-0.567377	Plate2	Visit 1	Placebo	INF	OID20563	P05231	-1.51077
IL6	TR20088	1.29618	Plate2	Visit 1	Placebo	INF	OID20563	P05231	-1.51077
IL6	TR20009	-0.336575	Plate4	Visit 1	Placebo	INF	OID20563	P05231	-1.50451
IL6	TR20072	1.79528	Plate4	Visit 1	Placebo	INF	OID20563	P05231	-1.50451
IL6	TR20012	0.292257	Plate1	Visit 3	Placebo	INF	OID20563	P05231	-0.698091
IL6	TR20072	1.3585	Plate1	Visit 3	Placebo	INF	OID20563	P05231	-0.698091
IL6	TR20088	1.10627	Plate1	Visit 3	Placebo	INF	OID20563	P05231	-0.698091
IL6	TR20047	-0.18924	Plate2	Visit 3	Placebo	INF	OID20563	P05231	-1.51077
IL6	TR20052	1.01082	Plate2	Visit 3	Placebo	INF	OID20563	P05231	-1.51077
IL6	TR20065	0.223588	Plate2	Visit 3	Placebo	INF	OID20563	P05231	-1.51077
IL6	TR20009	0.894587	Plate2	Visit 3	Placebo	INF	OID20563	P05231	-1.51077
IL6	TR20061	3.57049	Plate2	Visit 3	Placebo	INF	OID20563	P05231	-1.51077
IL6	TR20056	0.30369	Plate2	Visit 3	Placebo	INF	OID20563	P05231	-1.51077
IL6	TR20050	1.44978	Plate4	Visit 3	Placebo	INF	OID20563	P05231	-1.50451
IL7	TR20061	-0.00154663	Plate1	Visit 1	Placebo	INF	OID20535	P13232	-0.963008
IL7	TR20113	0.354744	Plate1	Visit 1	Placebo	INF	OID20535	P13232	-0.963008
IL7	TR20047	1.42289	Plate1	Visit 1	Placebo	INF	OID20535	P13232	-0.963008
IL7	TR20039	1.43511	Plate1	Visit 1	Placebo	INF	OID20535	P13232	-0.963008
IL7	TR20111	0.269213	Plate1	Visit 1	Placebo	INF	OID20535	P13232	-0.963008
IL7	TR20050	1.59482	Plate1	Visit 1	Placebo	INF	OID20535	P13232	-0.963008
IL7	TR20099	0.878061	Plate1	Visit 1	Placebo	INF	OID20535	P13232	-0.963008
IL7	TR20065	1.17237	Plate2	Visit 1	Placebo	INF	OID20535	P13232	-1.01622
IL7	TR20056	1.4771	Plate2	Visit 1	Placebo	INF	OID20535	P13232	-1.01622
IL7	TR20052	2.16872	Plate2	Visit 1	Placebo	INF	OID20535	P13232	-1.01622
IL7	TR20012	-0.0244403	Plate2	Visit 1	Placebo	INF	OID20535	P13232	-1.01622
IL7	TR20088	0.780644	Plate2	Visit 1	Placebo	INF	OID20535	P13232	-1.01622
IL7	TR20009	0.574932	Plate4	Visit 1	Placebo	INF	OID20535	P13232	-1.38878
IL7	TR20072	1.69069	Plate4	Visit 1	Placebo	INF	OID20535	P13232	-1.38878
IL7	TR20012	1.65445	Plate1	Visit 3	Placebo	INF	OID20535	P13232	-0.963008
IL7	TR20072	0.457682	Plate1	Visit 3	Placebo	INF	OID20535	P13232	-0.963008
IL7	TR20088	0.730744	Plate1	Visit 3	Placebo	INF	OID20535	P13232	-0.963008
IL7	TR20047	0.377186	Plate2	Visit 3	Placebo	INF	OID20535	P13232	-1.01622
IL7	TR20052	0.708653	Plate2	Visit 3	Placebo	INF	OID20535	P13232	-1.01622
IL7	TR20065	0.632785	Plate2	Visit 3	Placebo	INF	OID20535	P13232	-1.01622
IL7	TR20009	1.7264	Plate2	Visit 3	Placebo	INF	OID20535	P13232	-1.01622
IL7	TR20061	0.355472	Plate2	Visit 3	Placebo	INF	OID20535	P13232	-1.01622
IL7	TR20056	1.08119	Plate2	Visit 3	Placebo	INF	OID20535	P13232	-1.01622
IL7	TR20050	1.18099	Plate4	Visit 3	Placebo	INF	OID20535	P13232	-1.38878
IRAK1	TR20061	0.320733	Plate1	Visit 1	Placebo	INF	OID20485	P51617	-1.27551
IRAK1	TR20113	-0.340401	Plate1	Visit 1	Placebo	INF	OID20485	P51617	-1.27551
IRAK1	TR20047	0.486622	Plate1	Visit 1	Placebo	INF	OID20485	P51617	-1.27551
IRAK1	TR20039	0.426089	Plate1	Visit 1	Placebo	INF	OID20485	P51617	-1.27551
IRAK1	TR20111	-0.344391	Plate1	Visit 1	Placebo	INF	OID20485	P51617	-1.27551
IRAK1	TR20050	0.425617	Plate1	Visit 1	Placebo	INF	OID20485	P51617	-1.27551
IRAK1	TR20099	-0.00598964	Plate1	Visit 1	Placebo	INF	OID20485	P51617	-1.27551
IRAK1	TR20065	0.4307	Plate2	Visit 1	Placebo	INF	OID20485	P51617	-1.14146
IRAK1	TR20056	1.1358	Plate2	Visit 1	Placebo	INF	OID20485	P51617	-1.14146
IRAK1	TR20052	1.76263	Plate2	Visit 1	Placebo	INF	OID20485	P51617	-1.14146
IRAK1	TR20012	-0.126436	Plate2	Visit 1	Placebo	INF	OID20485	P51617	-1.14146
IRAK1	TR20088	-0.712146	Plate2	Visit 1	Placebo	INF	OID20485	P51617	-1.14146
IRAK1	TR20009	0.881511	Plate4	Visit 1	Placebo	INF	OID20485	P51617	-0.796703
IRAK1	TR20072	0.705561	Plate4	Visit 1	Placebo	INF	OID20485	P51617	-0.796703
IRAK1	TR20012	0.735422	Plate1	Visit 3	Placebo	INF	OID20485	P51617	-1.27551
IRAK1	TR20072	-0.547669	Plate1	Visit 3	Placebo	INF	OID20485	P51617	-1.27551
IRAK1	TR20088	-0.342405	Plate1	Visit 3	Placebo	INF	OID20485	P51617	-1.27551
IRAK1	TR20047	0.12867	Plate2	Visit 3	Placebo	INF	OID20485	P51617	-1.14146
IRAK1	TR20052	0.269525	Plate2	Visit 3	Placebo	INF	OID20485	P51617	-1.14146
IRAK1	TR20065	-0.344265	Plate2	Visit 3	Placebo	INF	OID20485	P51617	-1.14146
IRAK1	TR20009	1.29997	Plate2	Visit 3	Placebo	INF	OID20485	P51617	-1.14146
IRAK1	TR20061	-0.148148	Plate2	Visit 3	Placebo	INF	OID20485	P51617	-1.14146
IRAK1	TR20056	0.84017	Plate2	Visit 3	Placebo	INF	OID20485	P51617	-1.14146
IRAK1	TR20050	0.878938	Plate4	Visit 3	Placebo	INF	OID20485	P51617	-0.796703
IRAK4	TR20061	2.0814	Plate1	Visit 1	Placebo	INF	OID20577	Q9NWZ3	-1.21067
IRAK4	TR20113	0.985395	Plate1	Visit 1	Placebo	INF	OID20577	Q9NWZ3	-1.21067
IRAK4	TR20047	3.19514	Plate1	Visit 1	Placebo	INF	OID20577	Q9NWZ3	-1.21067
IRAK4	TR20039	3.9168	Plate1	Visit 1	Placebo	INF	OID20577	Q9NWZ3	-1.21067
IRAK4	TR20111	1.42049	Plate1	Visit 1	Placebo	INF	OID20577	Q9NWZ3	-1.21067
IRAK4	TR20050	3.78395	Plate1	Visit 1	Placebo	INF	OID20577	Q9NWZ3	-1.21067
IRAK4	TR20099	1.77264	Plate1	Visit 1	Placebo	INF	OID20577	Q9NWZ3	-1.21067
IRAK4	TR20065	1.7447	Plate2	Visit 1	Placebo	INF	OID20577	Q9NWZ3	-0.437281
IRAK4	TR20056	3.90803	Plate2	Visit 1	Placebo	INF	OID20577	Q9NWZ3	-0.437281
IRAK4	TR20052	5.10797	Plate2	Visit 1	Placebo	INF	OID20577	Q9NWZ3	-0.437281
IRAK4	TR20012	2.38816	Plate2	Visit 1	Placebo	INF	OID20577	Q9NWZ3	-0.437281
IRAK4	TR20088	1.95201	Plate2	Visit 1	Placebo	INF	OID20577	Q9NWZ3	-0.437281
IRAK4	TR20009	2.56952	Plate4	Visit 1	Placebo	INF	OID20577	Q9NWZ3	-1.37779
IRAK4	TR20072	1.85488	Plate4	Visit 1	Placebo	INF	OID20577	Q9NWZ3	-1.37779
IRAK4	TR20012	4.67595	Plate1	Visit 3	Placebo	INF	OID20577	Q9NWZ3	-1.21067
IRAK4	TR20072	1.13645	Plate1	Visit 3	Placebo	INF	OID20577	Q9NWZ3	-1.21067
IRAK4	TR20088	1.18486	Plate1	Visit 3	Placebo	INF	OID20577	Q9NWZ3	-1.21067
IRAK4	TR20047	1.10906	Plate2	Visit 3	Placebo	INF	OID20577	Q9NWZ3	-0.437281
IRAK4	TR20052	1.85062	Plate2	Visit 3	Placebo	INF	OID20577	Q9NWZ3	-0.437281
IRAK4	TR20065	0.915012	Plate2	Visit 3	Placebo	INF	OID20577	Q9NWZ3	-0.437281
IRAK4	TR20009	3.6276	Plate2	Visit 3	Placebo	INF	OID20577	Q9NWZ3	-0.437281
IRAK4	TR20061	1.91887	Plate2	Visit 3	Placebo	INF	OID20577	Q9NWZ3	-0.437281
IRAK4	TR20056	2.30821	Plate2	Visit 3	Placebo	INF	OID20577	Q9NWZ3	-0.437281
IRAK4	TR20050	2.02273	Plate4	Visit 3	Placebo	INF	OID20577	Q9NWZ3	-1.37779
ISM1	TR20061	0.718086	Plate1	Visit 1	Placebo	INF	OID20538	B1AKI9	-4.38767
ISM1	TR20113	0.177451	Plate1	Visit 1	Placebo	INF	OID20538	B1AKI9	-4.38767
ISM1	TR20047	0.55346	Plate1	Visit 1	Placebo	INF	OID20538	B1AKI9	-4.38767
ISM1	TR20039	0.194044	Plate1	Visit 1	Placebo	INF	OID20538	B1AKI9	-4.38767
ISM1	TR20111	0.437282	Plate1	Visit 1	Placebo	INF	OID20538	B1AKI9	-4.38767
ISM1	TR20050	-0.381086	Plate1	Visit 1	Placebo	INF	OID20538	B1AKI9	-4.38767
ISM1	TR20099	-0.108718	Plate1	Visit 1	Placebo	INF	OID20538	B1AKI9	-4.38767
ISM1	TR20065	0.655733	Plate2	Visit 1	Placebo	INF	OID20538	B1AKI9	-4.60072
ISM1	TR20056	0.967566	Plate2	Visit 1	Placebo	INF	OID20538	B1AKI9	-4.60072
ISM1	TR20052	0.585501	Plate2	Visit 1	Placebo	INF	OID20538	B1AKI9	-4.60072
ISM1	TR20012	-0.436159	Plate2	Visit 1	Placebo	INF	OID20538	B1AKI9	-4.60072
ISM1	TR20088	-0.109189	Plate2	Visit 1	Placebo	INF	OID20538	B1AKI9	-4.60072
ISM1	TR20009	-1.17386	Plate4	Visit 1	Placebo	INF	OID20538	B1AKI9	-4.7752
ISM1	TR20072	0.800969	Plate4	Visit 1	Placebo	INF	OID20538	B1AKI9	-4.7752
ISM1	TR20012	0.685824	Plate1	Visit 3	Placebo	INF	OID20538	B1AKI9	-4.38767
ISM1	TR20072	0.947533	Plate1	Visit 3	Placebo	INF	OID20538	B1AKI9	-4.38767
ISM1	TR20088	-0.0163383	Plate1	Visit 3	Placebo	INF	OID20538	B1AKI9	-4.38767
ISM1	TR20047	1.27284	Plate2	Visit 3	Placebo	INF	OID20538	B1AKI9	-4.60072
ISM1	TR20052	0.189361	Plate2	Visit 3	Placebo	INF	OID20538	B1AKI9	-4.60072
ISM1	TR20065	0.69032	Plate2	Visit 3	Placebo	INF	OID20538	B1AKI9	-4.60072
ISM1	TR20009	0.414741	Plate2	Visit 3	Placebo	INF	OID20538	B1AKI9	-4.60072
ISM1	TR20061	0.75641	Plate2	Visit 3	Placebo	INF	OID20538	B1AKI9	-4.60072
ISM1	TR20056	0.902019	Plate2	Visit 3	Placebo	INF	OID20538	B1AKI9	-4.60072
ISM1	TR20050	0.296141	Plate4	Visit 3	Placebo	INF	OID20538	B1AKI9	-4.7752
ITGA11	TR20061	0.808919	Plate1	Visit 1	Placebo	INF	OID20581	Q9UKX5	-3.88604
ITGA11	TR20113	0.341604	Plate1	Visit 1	Placebo	INF	OID20581	Q9UKX5	-3.88604
ITGA11	TR20047	0.929049	Plate1	Visit 1	Placebo	INF	OID20581	Q9UKX5	-3.88604
ITGA11	TR20039	-0.0418711	Plate1	Visit 1	Placebo	INF	OID20581	Q9UKX5	-3.88604
ITGA11	TR20111	1.33568	Plate1	Visit 1	Placebo	INF	OID20581	Q9UKX5	-3.88604
ITGA11	TR20050	0.546409	Plate1	Visit 1	Placebo	INF	OID20581	Q9UKX5	-3.88604
ITGA11	TR20099	0.439912	Plate1	Visit 1	Placebo	INF	OID20581	Q9UKX5	-3.88604
ITGA11	TR20065	-0.0739133	Plate2	Visit 1	Placebo	INF	OID20581	Q9UKX5	-3.65035
ITGA11	TR20056	0.829784	Plate2	Visit 1	Placebo	INF	OID20581	Q9UKX5	-3.65035
ITGA11	TR20052	1.15395	Plate2	Visit 1	Placebo	INF	OID20581	Q9UKX5	-3.65035
ITGA11	TR20012	0.33399	Plate2	Visit 1	Placebo	INF	OID20581	Q9UKX5	-3.65035
ITGA11	TR20088	0.284255	Plate2	Visit 1	Placebo	INF	OID20581	Q9UKX5	-3.65035
ITGA11	TR20009	-0.491262	Plate4	Visit 1	Placebo	INF	OID20581	Q9UKX5	-3.46886
ITGA11	TR20072	0.385551	Plate4	Visit 1	Placebo	INF	OID20581	Q9UKX5	-3.46886
ITGA11	TR20012	1.21249	Plate1	Visit 3	Placebo	INF	OID20581	Q9UKX5	-3.88604
ITGA11	TR20072	0.94299	Plate1	Visit 3	Placebo	INF	OID20581	Q9UKX5	-3.88604
ITGA11	TR20088	0.947502	Plate1	Visit 3	Placebo	INF	OID20581	Q9UKX5	-3.88604
ITGA11	TR20047	0.781722	Plate2	Visit 3	Placebo	INF	OID20581	Q9UKX5	-3.65035
ITGA11	TR20052	1.19658	Plate2	Visit 3	Placebo	INF	OID20581	Q9UKX5	-3.65035
ITGA11	TR20065	-0.480127	Plate2	Visit 3	Placebo	INF	OID20581	Q9UKX5	-3.65035
ITGA11	TR20009	-0.12956	Plate2	Visit 3	Placebo	INF	OID20581	Q9UKX5	-3.65035
ITGA11	TR20061	0.626186	Plate2	Visit 3	Placebo	INF	OID20581	Q9UKX5	-3.65035
ITGA11	TR20056	0.385941	Plate2	Visit 3	Placebo	INF	OID20581	Q9UKX5	-3.65035
ITGA11	TR20050	0.856601	Plate4	Visit 3	Placebo	INF	OID20581	Q9UKX5	-3.46886
ITGA6	TR20061	0.402103	Plate1	Visit 1	Placebo	INF	OID20528	P23229	-0.749963
ITGA6	TR20113	-0.0593397	Plate1	Visit 1	Placebo	INF	OID20528	P23229	-0.749963
ITGA6	TR20047	0.617078	Plate1	Visit 1	Placebo	INF	OID20528	P23229	-0.749963
ITGA6	TR20039	0.414592	Plate1	Visit 1	Placebo	INF	OID20528	P23229	-0.749963
ITGA6	TR20111	0.0914345	Plate1	Visit 1	Placebo	INF	OID20528	P23229	-0.749963
ITGA6	TR20050	0.590348	Plate1	Visit 1	Placebo	INF	OID20528	P23229	-0.749963
ITGA6	TR20099	-0.0926221	Plate1	Visit 1	Placebo	INF	OID20528	P23229	-0.749963
ITGA6	TR20065	1.47313	Plate2	Visit 1	Placebo	INF	OID20528	P23229	-0.260455
ITGA6	TR20056	2.20737	Plate2	Visit 1	Placebo	INF	OID20528	P23229	-0.260455
ITGA6	TR20052	2.26476	Plate2	Visit 1	Placebo	INF	OID20528	P23229	-0.260455
ITGA6	TR20012	0.183934	Plate2	Visit 1	Placebo	INF	OID20528	P23229	-0.260455
ITGA6	TR20088	0.641676	Plate2	Visit 1	Placebo	INF	OID20528	P23229	-0.260455
ITGA6	TR20009	-0.167476	Plate4	Visit 1	Placebo	INF	OID20528	P23229	-0.599295
ITGA6	TR20072	0.205613	Plate4	Visit 1	Placebo	INF	OID20528	P23229	-0.599295
ITGA6	TR20012	1.27793	Plate1	Visit 3	Placebo	INF	OID20528	P23229	-0.749963
ITGA6	TR20072	0.0422309	Plate1	Visit 3	Placebo	INF	OID20528	P23229	-0.749963
ITGA6	TR20088	0.341752	Plate1	Visit 3	Placebo	INF	OID20528	P23229	-0.749963
ITGA6	TR20047	0.637431	Plate2	Visit 3	Placebo	INF	OID20528	P23229	-0.260455
ITGA6	TR20052	1.05816	Plate2	Visit 3	Placebo	INF	OID20528	P23229	-0.260455
ITGA6	TR20065	0.575267	Plate2	Visit 3	Placebo	INF	OID20528	P23229	-0.260455
ITGA6	TR20009	1.57951	Plate2	Visit 3	Placebo	INF	OID20528	P23229	-0.260455
ITGA6	TR20061	0.0537535	Plate2	Visit 3	Placebo	INF	OID20528	P23229	-0.260455
ITGA6	TR20056	1.80375	Plate2	Visit 3	Placebo	INF	OID20528	P23229	-0.260455
ITGA6	TR20050	0.643068	Plate4	Visit 3	Placebo	INF	OID20528	P23229	-0.599295
ITGB6	TR20061	-0.290525	Plate1	Visit 1	Placebo	INF	OID20493	P18564	-2.71427
ITGB6	TR20113	-1.23789	Plate1	Visit 1	Placebo	INF	OID20493	P18564	-2.71427
ITGB6	TR20047	0.012219	Plate1	Visit 1	Placebo	INF	OID20493	P18564	-2.71427
ITGB6	TR20039	-0.0743611	Plate1	Visit 1	Placebo	INF	OID20493	P18564	-2.71427
ITGB6	TR20111	-0.663311	Plate1	Visit 1	Placebo	INF	OID20493	P18564	-2.71427
ITGB6	TR20050	-0.227489	Plate1	Visit 1	Placebo	INF	OID20493	P18564	-2.71427
ITGB6	TR20099	-0.443277	Plate1	Visit 1	Placebo	INF	OID20493	P18564	-2.71427
ITGB6	TR20065	-0.696197	Plate2	Visit 1	Placebo	INF	OID20493	P18564	-2.51973
ITGB6	TR20056	-0.214986	Plate2	Visit 1	Placebo	INF	OID20493	P18564	-2.51973
ITGB6	TR20052	0.47891	Plate2	Visit 1	Placebo	INF	OID20493	P18564	-2.51973
ITGB6	TR20012	-0.902638	Plate2	Visit 1	Placebo	INF	OID20493	P18564	-2.51973
ITGB6	TR20088	-1.22737	Plate2	Visit 1	Placebo	INF	OID20493	P18564	-2.51973
ITGB6	TR20009	-1.47802	Plate4	Visit 1	Placebo	INF	OID20493	P18564	-2.93925
ITGB6	TR20072	-0.622201	Plate4	Visit 1	Placebo	INF	OID20493	P18564	-2.93925
ITGB6	TR20012	0.174921	Plate1	Visit 3	Placebo	INF	OID20493	P18564	-2.71427
ITGB6	TR20072	-0.418727	Plate1	Visit 3	Placebo	INF	OID20493	P18564	-2.71427
ITGB6	TR20088	-0.39124	Plate1	Visit 3	Placebo	INF	OID20493	P18564	-2.71427
ITGB6	TR20047	-0.0896397	Plate2	Visit 3	Placebo	INF	OID20493	P18564	-2.51973
ITGB6	TR20052	-0.184682	Plate2	Visit 3	Placebo	INF	OID20493	P18564	-2.51973
ITGB6	TR20065	-0.804201	Plate2	Visit 3	Placebo	INF	OID20493	P18564	-2.51973
ITGB6	TR20009	-0.0693788	Plate2	Visit 3	Placebo	INF	OID20493	P18564	-2.51973
ITGB6	TR20061	-0.701833	Plate2	Visit 3	Placebo	INF	OID20493	P18564	-2.51973
ITGB6	TR20056	-0.0966868	Plate2	Visit 3	Placebo	INF	OID20493	P18564	-2.51973
ITGB6	TR20050	0.0748512	Plate4	Visit 3	Placebo	INF	OID20493	P18564	-2.93925
ITM2A	TR20061	0.550679	Plate1	Visit 1	Placebo	INF	OID20504	O43736	-2.40827
ITM2A	TR20113	0.828702	Plate1	Visit 1	Placebo	INF	OID20504	O43736	-2.40827
ITM2A	TR20047	1.36127	Plate1	Visit 1	Placebo	INF	OID20504	O43736	-2.40827
ITM2A	TR20039	1.21796	Plate1	Visit 1	Placebo	INF	OID20504	O43736	-2.40827
ITM2A	TR20111	0.0382415	Plate1	Visit 1	Placebo	INF	OID20504	O43736	-2.40827
ITM2A	TR20050	0.709313	Plate1	Visit 1	Placebo	INF	OID20504	O43736	-2.40827
ITM2A	TR20099	-0.433908	Plate1	Visit 1	Placebo	INF	OID20504	O43736	-2.40827
ITM2A	TR20065	1.13312	Plate2	Visit 1	Placebo	INF	OID20504	O43736	-2.27837
ITM2A	TR20056	0.713659	Plate2	Visit 1	Placebo	INF	OID20504	O43736	-2.27837
ITM2A	TR20052	0.499977	Plate2	Visit 1	Placebo	INF	OID20504	O43736	-2.27837
ITM2A	TR20012	-0.498264	Plate2	Visit 1	Placebo	INF	OID20504	O43736	-2.27837
ITM2A	TR20088	-0.000582614	Plate2	Visit 1	Placebo	INF	OID20504	O43736	-2.27837
ITM2A	TR20009	0.569642	Plate4	Visit 1	Placebo	INF	OID20504	O43736	-2.32034
ITM2A	TR20072	0.282616	Plate4	Visit 1	Placebo	INF	OID20504	O43736	-2.32034
ITM2A	TR20012	0.430674	Plate1	Visit 3	Placebo	INF	OID20504	O43736	-2.40827
ITM2A	TR20072	0.384677	Plate1	Visit 3	Placebo	INF	OID20504	O43736	-2.40827
ITM2A	TR20088	-0.087059	Plate1	Visit 3	Placebo	INF	OID20504	O43736	-2.40827
ITM2A	TR20047	0.648531	Plate2	Visit 3	Placebo	INF	OID20504	O43736	-2.27837
ITM2A	TR20052	0.103313	Plate2	Visit 3	Placebo	INF	OID20504	O43736	-2.27837
ITM2A	TR20065	1.19046	Plate2	Visit 3	Placebo	INF	OID20504	O43736	-2.27837
ITM2A	TR20009	0.507908	Plate2	Visit 3	Placebo	INF	OID20504	O43736	-2.27837
ITM2A	TR20061	0.683435	Plate2	Visit 3	Placebo	INF	OID20504	O43736	-2.27837
ITM2A	TR20056	0.959329	Plate2	Visit 3	Placebo	INF	OID20504	O43736	-2.27837
ITM2A	TR20050	0.582587	Plate4	Visit 3	Placebo	INF	OID20504	O43736	-2.32034
JCHAIN	TR20061	0.281918	Plate1	Visit 1	Placebo	INF	OID20494	P01591	-0.219168
JCHAIN	TR20113	-1.00433	Plate1	Visit 1	Placebo	INF	OID20494	P01591	-0.219168
JCHAIN	TR20047	0.743792	Plate1	Visit 1	Placebo	INF	OID20494	P01591	-0.219168
JCHAIN	TR20039	0.418585	Plate1	Visit 1	Placebo	INF	OID20494	P01591	-0.219168
JCHAIN	TR20111	1.07296	Plate1	Visit 1	Placebo	INF	OID20494	P01591	-0.219168
JCHAIN	TR20050	-0.171384	Plate1	Visit 1	Placebo	INF	OID20494	P01591	-0.219168
JCHAIN	TR20099	0.831646	Plate1	Visit 1	Placebo	INF	OID20494	P01591	-0.219168
JCHAIN	TR20065	0.517463	Plate2	Visit 1	Placebo	INF	OID20494	P01591	-1.34177
JCHAIN	TR20056	-0.107331	Plate2	Visit 1	Placebo	INF	OID20494	P01591	-1.34177
JCHAIN	TR20052	-0.215648	Plate2	Visit 1	Placebo	INF	OID20494	P01591	-1.34177
JCHAIN	TR20012	-1.776	Plate2	Visit 1	Placebo	INF	OID20494	P01591	-1.34177
JCHAIN	TR20088	-1.29141	Plate2	Visit 1	Placebo	INF	OID20494	P01591	-1.34177
JCHAIN	TR20009	-0.406939	Plate4	Visit 1	Placebo	INF	OID20494	P01591	-0.0208532
JCHAIN	TR20072	0.296893	Plate4	Visit 1	Placebo	INF	OID20494	P01591	-0.0208532
JCHAIN	TR20012	0.0551134	Plate1	Visit 3	Placebo	INF	OID20494	P01591	-0.219168
JCHAIN	TR20072	1.23338	Plate1	Visit 3	Placebo	INF	OID20494	P01591	-0.219168
JCHAIN	TR20088	-0.764862	Plate1	Visit 3	Placebo	INF	OID20494	P01591	-0.219168
JCHAIN	TR20047	0.114421	Plate2	Visit 3	Placebo	INF	OID20494	P01591	-1.34177
JCHAIN	TR20052	-0.572583	Plate2	Visit 3	Placebo	INF	OID20494	P01591	-1.34177
JCHAIN	TR20065	0.469258	Plate2	Visit 3	Placebo	INF	OID20494	P01591	-1.34177
JCHAIN	TR20009	-0.093001	Plate2	Visit 3	Placebo	INF	OID20494	P01591	-1.34177
JCHAIN	TR20061	-0.153506	Plate2	Visit 3	Placebo	INF	OID20494	P01591	-1.34177
JCHAIN	TR20056	-0.365229	Plate2	Visit 3	Placebo	INF	OID20494	P01591	-1.34177
JCHAIN	TR20050	0.470559	Plate4	Visit 3	Placebo	INF	OID20494	P01591	-0.0208532
JUN	TR20061	-1.08542	Plate1	Visit 1	Placebo	INF	OID20424	P05412	-1.33525
JUN	TR20113	-1.97093	Plate1	Visit 1	Placebo	INF	OID20424	P05412	-1.33525
JUN	TR20047	-0.677075	Plate1	Visit 1	Placebo	INF	OID20424	P05412	-1.33525
JUN	TR20039	-0.770827	Plate1	Visit 1	Placebo	INF	OID20424	P05412	-1.33525
JUN	TR20111	-1.56275	Plate1	Visit 1	Placebo	INF	OID20424	P05412	-1.33525
JUN	TR20050	-0.781595	Plate1	Visit 1	Placebo	INF	OID20424	P05412	-1.33525
JUN	TR20099	-0.480563	Plate1	Visit 1	Placebo	INF	OID20424	P05412	-1.33525
JUN	TR20065	-0.448279	Plate2	Visit 1	Placebo	INF	OID20424	P05412	-0.757992
JUN	TR20056	-0.659048	Plate2	Visit 1	Placebo	INF	OID20424	P05412	-0.757992
JUN	TR20052	-0.764376	Plate2	Visit 1	Placebo	INF	OID20424	P05412	-0.757992
JUN	TR20012	-2.17119	Plate2	Visit 1	Placebo	INF	OID20424	P05412	-0.757992
JUN	TR20088	-1.48262	Plate2	Visit 1	Placebo	INF	OID20424	P05412	-0.757992
JUN	TR20009	-1.2865	Plate4	Visit 1	Placebo	INF	OID20424	P05412	-0.192727
JUN	TR20072	-0.700816	Plate4	Visit 1	Placebo	INF	OID20424	P05412	-0.192727
JUN	TR20012	-0.8135	Plate1	Visit 3	Placebo	INF	OID20424	P05412	-1.33525
JUN	TR20072	-1.12736	Plate1	Visit 3	Placebo	INF	OID20424	P05412	-1.33525
JUN	TR20088	-0.753185	Plate1	Visit 3	Placebo	INF	OID20424	P05412	-1.33525
JUN	TR20047	-0.812478	Plate2	Visit 3	Placebo	INF	OID20424	P05412	-0.757992
JUN	TR20052	-1.30442	Plate2	Visit 3	Placebo	INF	OID20424	P05412	-0.757992
JUN	TR20065	-0.823477	Plate2	Visit 3	Placebo	INF	OID20424	P05412	-0.757992
JUN	TR20009	-0.919292	Plate2	Visit 3	Placebo	INF	OID20424	P05412	-0.757992
JUN	TR20061	-0.565603	Plate2	Visit 3	Placebo	INF	OID20424	P05412	-0.757992
JUN	TR20056	-0.391956	Plate2	Visit 3	Placebo	INF	OID20424	P05412	-0.757992
JUN	TR20050	-0.593022	Plate4	Visit 3	Placebo	INF	OID20424	P05412	-0.192727
KLRB1	TR20061	0.997493	Plate1	Visit 1	Placebo	INF	OID20629	Q12918	-6.74328
KLRB1	TR20113	0.946547	Plate1	Visit 1	Placebo	INF	OID20629	Q12918	-6.74328
KLRB1	TR20047	0.455996	Plate1	Visit 1	Placebo	INF	OID20629	Q12918	-6.74328
KLRB1	TR20039	0.931957	Plate1	Visit 1	Placebo	INF	OID20629	Q12918	-6.74328
KLRB1	TR20111	0.396422	Plate1	Visit 1	Placebo	INF	OID20629	Q12918	-6.74328
KLRB1	TR20050	0.542345	Plate1	Visit 1	Placebo	INF	OID20629	Q12918	-6.74328
KLRB1	TR20099	0.602213	Plate1	Visit 1	Placebo	INF	OID20629	Q12918	-6.74328
KLRB1	TR20065	0.240381	Plate2	Visit 1	Placebo	INF	OID20629	Q12918	-7.31698
KLRB1	TR20056	1.48065	Plate2	Visit 1	Placebo	INF	OID20629	Q12918	-7.31698
KLRB1	TR20052	0.792563	Plate2	Visit 1	Placebo	INF	OID20629	Q12918	-7.31698
KLRB1	TR20012	-0.608221	Plate2	Visit 1	Placebo	INF	OID20629	Q12918	-7.31698
KLRB1	TR20088	0.486122	Plate2	Visit 1	Placebo	INF	OID20629	Q12918	-7.31698
KLRB1	TR20009	0.420699	Plate4	Visit 1	Placebo	INF	OID20629	Q12918	-7.16064
KLRB1	TR20072	0.229094	Plate4	Visit 1	Placebo	INF	OID20629	Q12918	-7.16064
KLRB1	TR20012	0.442895	Plate1	Visit 3	Placebo	INF	OID20629	Q12918	-6.74328
KLRB1	TR20072	0.432885	Plate1	Visit 3	Placebo	INF	OID20629	Q12918	-6.74328
KLRB1	TR20088	0.265556	Plate1	Visit 3	Placebo	INF	OID20629	Q12918	-6.74328
KLRB1	TR20047	0.4715	Plate2	Visit 3	Placebo	INF	OID20629	Q12918	-7.31698
KLRB1	TR20052	0.469776	Plate2	Visit 3	Placebo	INF	OID20629	Q12918	-7.31698
KLRB1	TR20065	0.775145	Plate2	Visit 3	Placebo	INF	OID20629	Q12918	-7.31698
KLRB1	TR20009	1.12644	Plate2	Visit 3	Placebo	INF	OID20629	Q12918	-7.31698
KLRB1	TR20061	0.908623	Plate2	Visit 3	Placebo	INF	OID20629	Q12918	-7.31698
KLRB1	TR20056	1.49306	Plate2	Visit 3	Placebo	INF	OID20629	Q12918	-7.31698
KLRB1	TR20050	1.13795	Plate4	Visit 3	Placebo	INF	OID20629	Q12918	-7.16064
KLRD1	TR20061	0.697989	Plate1	Visit 1	Placebo	INF	OID20632	Q13241	-5.98396
KLRD1	TR20113	-0.0436156	Plate1	Visit 1	Placebo	INF	OID20632	Q13241	-5.98396
KLRD1	TR20047	0.0279725	Plate1	Visit 1	Placebo	INF	OID20632	Q13241	-5.98396
KLRD1	TR20039	-0.354666	Plate1	Visit 1	Placebo	INF	OID20632	Q13241	-5.98396
KLRD1	TR20111	0.676139	Plate1	Visit 1	Placebo	INF	OID20632	Q13241	-5.98396
KLRD1	TR20050	0.0394645	Plate1	Visit 1	Placebo	INF	OID20632	Q13241	-5.98396
KLRD1	TR20099	0.169188	Plate1	Visit 1	Placebo	INF	OID20632	Q13241	-5.98396
KLRD1	TR20065	0.101348	Plate2	Visit 1	Placebo	INF	OID20632	Q13241	-6.19347
KLRD1	TR20056	0.676581	Plate2	Visit 1	Placebo	INF	OID20632	Q13241	-6.19347
KLRD1	TR20052	0.780092	Plate2	Visit 1	Placebo	INF	OID20632	Q13241	-6.19347
KLRD1	TR20012	-0.615807	Plate2	Visit 1	Placebo	INF	OID20632	Q13241	-6.19347
KLRD1	TR20088	0.169376	Plate2	Visit 1	Placebo	INF	OID20632	Q13241	-6.19347
KLRD1	TR20009	-0.182727	Plate4	Visit 1	Placebo	INF	OID20632	Q13241	-6.02274
KLRD1	TR20072	-0.323261	Plate4	Visit 1	Placebo	INF	OID20632	Q13241	-6.02274
KLRD1	TR20012	0.370856	Plate1	Visit 3	Placebo	INF	OID20632	Q13241	-5.98396
KLRD1	TR20072	-0.142951	Plate1	Visit 3	Placebo	INF	OID20632	Q13241	-5.98396
KLRD1	TR20088	-0.518121	Plate1	Visit 3	Placebo	INF	OID20632	Q13241	-5.98396
KLRD1	TR20047	-0.0388797	Plate2	Visit 3	Placebo	INF	OID20632	Q13241	-6.19347
KLRD1	TR20052	0.211086	Plate2	Visit 3	Placebo	INF	OID20632	Q13241	-6.19347
KLRD1	TR20065	0.376595	Plate2	Visit 3	Placebo	INF	OID20632	Q13241	-6.19347
KLRD1	TR20009	0.731151	Plate2	Visit 3	Placebo	INF	OID20632	Q13241	-6.19347
KLRD1	TR20061	0.667184	Plate2	Visit 3	Placebo	INF	OID20632	Q13241	-6.19347
KLRD1	TR20056	0.677224	Plate2	Visit 3	Placebo	INF	OID20632	Q13241	-6.19347
KLRD1	TR20050	0.655277	Plate4	Visit 3	Placebo	INF	OID20632	Q13241	-6.02274
KRT19	TR20061	0.216154	Plate1	Visit 1	Placebo	INF	OID20596	P08727	-3.49855
KRT19	TR20113	-1.62016	Plate1	Visit 1	Placebo	INF	OID20596	P08727	-3.49855
KRT19	TR20047	-0.577509	Plate1	Visit 1	Placebo	INF	OID20596	P08727	-3.49855
KRT19	TR20039	-0.561443	Plate1	Visit 1	Placebo	INF	OID20596	P08727	-3.49855
KRT19	TR20111	-1.18358	Plate1	Visit 1	Placebo	INF	OID20596	P08727	-3.49855
KRT19	TR20050	-0.431722	Plate1	Visit 1	Placebo	INF	OID20596	P08727	-3.49855
KRT19	TR20099	0.543724	Plate1	Visit 1	Placebo	INF	OID20596	P08727	-3.49855
KRT19	TR20065	-0.735776	Plate2	Visit 1	Placebo	INF	OID20596	P08727	-3.58886
KRT19	TR20056	-0.654492	Plate2	Visit 1	Placebo	INF	OID20596	P08727	-3.58886
KRT19	TR20052	-0.15989	Plate2	Visit 1	Placebo	INF	OID20596	P08727	-3.58886
KRT19	TR20012	-2.7203	Plate2	Visit 1	Placebo	INF	OID20596	P08727	-3.58886
KRT19	TR20088	-1.00333	Plate2	Visit 1	Placebo	INF	OID20596	P08727	-3.58886
KRT19	TR20009	-0.635645	Plate4	Visit 1	Placebo	INF	OID20596	P08727	-3.1859
KRT19	TR20072	-1.00889	Plate4	Visit 1	Placebo	INF	OID20596	P08727	-3.1859
KRT19	TR20012	-1.42124	Plate1	Visit 3	Placebo	INF	OID20596	P08727	-3.49855
KRT19	TR20072	-0.537046	Plate1	Visit 3	Placebo	INF	OID20596	P08727	-3.49855
KRT19	TR20088	-0.666916	Plate1	Visit 3	Placebo	INF	OID20596	P08727	-3.49855
KRT19	TR20047	-0.419154	Plate2	Visit 3	Placebo	INF	OID20596	P08727	-3.58886
KRT19	TR20052	-1.15475	Plate2	Visit 3	Placebo	INF	OID20596	P08727	-3.58886
KRT19	TR20065	-0.249067	Plate2	Visit 3	Placebo	INF	OID20596	P08727	-3.58886
KRT19	TR20009	-0.174252	Plate2	Visit 3	Placebo	INF	OID20596	P08727	-3.58886
KRT19	TR20061	-0.0999212	Plate2	Visit 3	Placebo	INF	OID20596	P08727	-3.58886
KRT19	TR20056	-0.251377	Plate2	Visit 3	Placebo	INF	OID20596	P08727	-3.58886
KRT19	TR20050	-0.624437	Plate4	Visit 3	Placebo	INF	OID20596	P08727	-3.1859
KYNU	TR20061	0.0269691	Plate1	Visit 1	Placebo	INF	OID20669	Q16719	-7.57766
KYNU	TR20113	-0.276803	Plate1	Visit 1	Placebo	INF	OID20669	Q16719	-7.57766
KYNU	TR20047	0.180438	Plate1	Visit 1	Placebo	INF	OID20669	Q16719	-7.57766
KYNU	TR20039	-0.0932812	Plate1	Visit 1	Placebo	INF	OID20669	Q16719	-7.57766
KYNU	TR20111	-0.445952	Plate1	Visit 1	Placebo	INF	OID20669	Q16719	-7.57766
KYNU	TR20050	-0.335377	Plate1	Visit 1	Placebo	INF	OID20669	Q16719	-7.57766
KYNU	TR20099	-0.34201	Plate1	Visit 1	Placebo	INF	OID20669	Q16719	-7.57766
KYNU	TR20065	-0.560243	Plate2	Visit 1	Placebo	INF	OID20669	Q16719	-7.63975
KYNU	TR20056	1.17911	Plate2	Visit 1	Placebo	INF	OID20669	Q16719	-7.63975
KYNU	TR20052	0.582164	Plate2	Visit 1	Placebo	INF	OID20669	Q16719	-7.63975
KYNU	TR20012	-0.887232	Plate2	Visit 1	Placebo	INF	OID20669	Q16719	-7.63975
KYNU	TR20088	0.00301466	Plate2	Visit 1	Placebo	INF	OID20669	Q16719	-7.63975
KYNU	TR20009	-0.775317	Plate4	Visit 1	Placebo	INF	OID20669	Q16719	-7.76641
KYNU	TR20072	-0.362928	Plate4	Visit 1	Placebo	INF	OID20669	Q16719	-7.76641
KYNU	TR20012	0.203979	Plate1	Visit 3	Placebo	INF	OID20669	Q16719	-7.57766
KYNU	TR20072	-0.274483	Plate1	Visit 3	Placebo	INF	OID20669	Q16719	-7.57766
KYNU	TR20088	0.0127415	Plate1	Visit 3	Placebo	INF	OID20669	Q16719	-7.57766
KYNU	TR20047	0.362146	Plate2	Visit 3	Placebo	INF	OID20669	Q16719	-7.63975
KYNU	TR20052	-0.44851	Plate2	Visit 3	Placebo	INF	OID20669	Q16719	-7.63975
KYNU	TR20065	-0.520261	Plate2	Visit 3	Placebo	INF	OID20669	Q16719	-7.63975
KYNU	TR20009	-0.0171387	Plate2	Visit 3	Placebo	INF	OID20669	Q16719	-7.63975
KYNU	TR20061	-0.286593	Plate2	Visit 3	Placebo	INF	OID20669	Q16719	-7.63975
KYNU	TR20056	1.04944	Plate2	Visit 3	Placebo	INF	OID20669	Q16719	-7.63975
KYNU	TR20050	0.552931	Plate4	Visit 3	Placebo	INF	OID20669	Q16719	-7.76641
LAIR1	TR20061	-1.00768	Plate1	Visit 1	Placebo	INF	OID20737	Q6GTX8	-6.72792
LAIR1	TR20113	-4.75155	Plate1	Visit 1	Placebo	INF	OID20737	Q6GTX8	-6.72792
LAIR1	TR20047	1.05876	Plate1	Visit 1	Placebo	INF	OID20737	Q6GTX8	-6.72792
LAIR1	TR20039	0.882465	Plate1	Visit 1	Placebo	INF	OID20737	Q6GTX8	-6.72792
LAIR1	TR20111	-0.0234961	Plate1	Visit 1	Placebo	INF	OID20737	Q6GTX8	-6.72792
LAIR1	TR20050	-0.197272	Plate1	Visit 1	Placebo	INF	OID20737	Q6GTX8	-6.72792
LAIR1	TR20099	-0.755321	Plate1	Visit 1	Placebo	INF	OID20737	Q6GTX8	-6.72792
LAIR1	TR20065	0.532563	Plate2	Visit 1	Placebo	INF	OID20737	Q6GTX8	-6.96202
LAIR1	TR20056	1.22155	Plate2	Visit 1	Placebo	INF	OID20737	Q6GTX8	-6.96202
LAIR1	TR20052	0.377368	Plate2	Visit 1	Placebo	INF	OID20737	Q6GTX8	-6.96202
LAIR1	TR20012	-0.565127	Plate2	Visit 1	Placebo	INF	OID20737	Q6GTX8	-6.96202
LAIR1	TR20088	0.192416	Plate2	Visit 1	Placebo	INF	OID20737	Q6GTX8	-6.96202
LAIR1	TR20009	-0.00266654	Plate4	Visit 1	Placebo	INF	OID20737	Q6GTX8	-7.18579
LAIR1	TR20072	-0.303641	Plate4	Visit 1	Placebo	INF	OID20737	Q6GTX8	-7.18579
LAIR1	TR20012	0.227013	Plate1	Visit 3	Placebo	INF	OID20737	Q6GTX8	-6.72792
LAIR1	TR20072	0.0509075	Plate1	Visit 3	Placebo	INF	OID20737	Q6GTX8	-6.72792
LAIR1	TR20088	-0.000216288	Plate1	Visit 3	Placebo	INF	OID20737	Q6GTX8	-6.72792
LAIR1	TR20047	0.942118	Plate2	Visit 3	Placebo	INF	OID20737	Q6GTX8	-6.96202
LAIR1	TR20052	-0.116625	Plate2	Visit 3	Placebo	INF	OID20737	Q6GTX8	-6.96202
LAIR1	TR20065	0.680294	Plate2	Visit 3	Placebo	INF	OID20737	Q6GTX8	-6.96202
LAIR1	TR20009	0.486843	Plate2	Visit 3	Placebo	INF	OID20737	Q6GTX8	-6.96202
LAIR1	TR20061	0.897768	Plate2	Visit 3	Placebo	INF	OID20737	Q6GTX8	-6.96202
LAIR1	TR20056	-3.05566	Plate2	Visit 3	Placebo	INF	OID20737	Q6GTX8	-6.96202
LAIR1	TR20050	0.127521	Plate4	Visit 3	Placebo	INF	OID20737	Q6GTX8	-7.18579
LAMA4	TR20061	-1.85989	Plate1	Visit 1	Placebo	INF	OID20769	Q16363	-7.0425
LAMA4	TR20113	-4.552	Plate1	Visit 1	Placebo	INF	OID20769	Q16363	-7.0425
LAMA4	TR20047	0.456294	Plate1	Visit 1	Placebo	INF	OID20769	Q16363	-7.0425
LAMA4	TR20039	0.4089	Plate1	Visit 1	Placebo	INF	OID20769	Q16363	-7.0425
LAMA4	TR20111	0.130183	Plate1	Visit 1	Placebo	INF	OID20769	Q16363	-7.0425
LAMA4	TR20050	-0.259811	Plate1	Visit 1	Placebo	INF	OID20769	Q16363	-7.0425
LAMA4	TR20099	-1.66443	Plate1	Visit 1	Placebo	INF	OID20769	Q16363	-7.0425
LAMA4	TR20065	0.347167	Plate2	Visit 1	Placebo	INF	OID20769	Q16363	-6.9739
LAMA4	TR20056	0.572603	Plate2	Visit 1	Placebo	INF	OID20769	Q16363	-6.9739
LAMA4	TR20052	0.511215	Plate2	Visit 1	Placebo	INF	OID20769	Q16363	-6.9739
LAMA4	TR20012	-1.00804	Plate2	Visit 1	Placebo	INF	OID20769	Q16363	-6.9739
LAMA4	TR20088	-0.943108	Plate2	Visit 1	Placebo	INF	OID20769	Q16363	-6.9739
LAMA4	TR20009	-1.18417	Plate4	Visit 1	Placebo	INF	OID20769	Q16363	-6.90639
LAMA4	TR20072	-0.687892	Plate4	Visit 1	Placebo	INF	OID20769	Q16363	-6.90639
LAMA4	TR20012	0.159409	Plate1	Visit 3	Placebo	INF	OID20769	Q16363	-7.0425
LAMA4	TR20072	-0.452998	Plate1	Visit 3	Placebo	INF	OID20769	Q16363	-7.0425
LAMA4	TR20088	-0.708751	Plate1	Visit 3	Placebo	INF	OID20769	Q16363	-7.0425
LAMA4	TR20047	0.235849	Plate2	Visit 3	Placebo	INF	OID20769	Q16363	-6.9739
LAMA4	TR20052	-0.125193	Plate2	Visit 3	Placebo	INF	OID20769	Q16363	-6.9739
LAMA4	TR20065	-0.285317	Plate2	Visit 3	Placebo	INF	OID20769	Q16363	-6.9739
LAMA4	TR20009	0.0385315	Plate2	Visit 3	Placebo	INF	OID20769	Q16363	-6.9739
LAMA4	TR20061	-0.251458	Plate2	Visit 3	Placebo	INF	OID20769	Q16363	-6.9739
LAMA4	TR20056	-3.70741	Plate2	Visit 3	Placebo	INF	OID20769	Q16363	-6.9739
LAMA4	TR20050	-0.159432	Plate4	Visit 3	Placebo	INF	OID20769	Q16363	-6.90639
LAMP3	TR20061	-0.0917496	Plate1	Visit 1	Placebo	INF	OID20638	Q9UQV4	-5.8017
LAMP3	TR20113	-1.02101	Plate1	Visit 1	Placebo	INF	OID20638	Q9UQV4	-5.8017
LAMP3	TR20047	-0.278925	Plate1	Visit 1	Placebo	INF	OID20638	Q9UQV4	-5.8017
LAMP3	TR20039	-0.243406	Plate1	Visit 1	Placebo	INF	OID20638	Q9UQV4	-5.8017
LAMP3	TR20111	-0.185494	Plate1	Visit 1	Placebo	INF	OID20638	Q9UQV4	-5.8017
LAMP3	TR20050	-0.0397102	Plate1	Visit 1	Placebo	INF	OID20638	Q9UQV4	-5.8017
LAMP3	TR20099	-0.460859	Plate1	Visit 1	Placebo	INF	OID20638	Q9UQV4	-5.8017
LAMP3	TR20065	-0.632325	Plate2	Visit 1	Placebo	INF	OID20638	Q9UQV4	-6.2287
LAMP3	TR20056	-0.25795	Plate2	Visit 1	Placebo	INF	OID20638	Q9UQV4	-6.2287
LAMP3	TR20052	0.212473	Plate2	Visit 1	Placebo	INF	OID20638	Q9UQV4	-6.2287
LAMP3	TR20012	-1.44295	Plate2	Visit 1	Placebo	INF	OID20638	Q9UQV4	-6.2287
LAMP3	TR20088	0.83934	Plate2	Visit 1	Placebo	INF	OID20638	Q9UQV4	-6.2287
LAMP3	TR20009	-1.47144	Plate4	Visit 1	Placebo	INF	OID20638	Q9UQV4	-6.14811
LAMP3	TR20072	-0.817912	Plate4	Visit 1	Placebo	INF	OID20638	Q9UQV4	-6.14811
LAMP3	TR20012	-0.549262	Plate1	Visit 3	Placebo	INF	OID20638	Q9UQV4	-5.8017
LAMP3	TR20072	-0.616092	Plate1	Visit 3	Placebo	INF	OID20638	Q9UQV4	-5.8017
LAMP3	TR20088	-0.929002	Plate1	Visit 3	Placebo	INF	OID20638	Q9UQV4	-5.8017
LAMP3	TR20047	-0.517587	Plate2	Visit 3	Placebo	INF	OID20638	Q9UQV4	-6.2287
LAMP3	TR20052	-0.369866	Plate2	Visit 3	Placebo	INF	OID20638	Q9UQV4	-6.2287
LAMP3	TR20065	-0.341579	Plate2	Visit 3	Placebo	INF	OID20638	Q9UQV4	-6.2287
LAMP3	TR20009	-0.248843	Plate2	Visit 3	Placebo	INF	OID20638	Q9UQV4	-6.2287
LAMP3	TR20061	-0.0219966	Plate2	Visit 3	Placebo	INF	OID20638	Q9UQV4	-6.2287
LAMP3	TR20056	0.323681	Plate2	Visit 3	Placebo	INF	OID20638	Q9UQV4	-6.2287
LAMP3	TR20050	0.196654	Plate4	Visit 3	Placebo	INF	OID20638	Q9UQV4	-6.14811
LAP3	TR20061	-0.140492	Plate1	Visit 1	Placebo	INF	OID20436	P28838	-1.25621
LAP3	TR20113	-1.16474	Plate1	Visit 1	Placebo	INF	OID20436	P28838	-1.25621
LAP3	TR20047	-0.0760152	Plate1	Visit 1	Placebo	INF	OID20436	P28838	-1.25621
LAP3	TR20039	0.232918	Plate1	Visit 1	Placebo	INF	OID20436	P28838	-1.25621
LAP3	TR20111	0.0795871	Plate1	Visit 1	Placebo	INF	OID20436	P28838	-1.25621
LAP3	TR20050	0.488191	Plate1	Visit 1	Placebo	INF	OID20436	P28838	-1.25621
LAP3	TR20099	-0.530161	Plate1	Visit 1	Placebo	INF	OID20436	P28838	-1.25621
LAP3	TR20065	-0.337719	Plate2	Visit 1	Placebo	INF	OID20436	P28838	-0.66267
LAP3	TR20056	0.828957	Plate2	Visit 1	Placebo	INF	OID20436	P28838	-0.66267
LAP3	TR20052	1.3188	Plate2	Visit 1	Placebo	INF	OID20436	P28838	-0.66267
LAP3	TR20012	-0.25093	Plate2	Visit 1	Placebo	INF	OID20436	P28838	-0.66267
LAP3	TR20088	0.74356	Plate2	Visit 1	Placebo	INF	OID20436	P28838	-0.66267
LAP3	TR20009	0.236321	Plate4	Visit 1	Placebo	INF	OID20436	P28838	-0.697878
LAP3	TR20072	0.215764	Plate4	Visit 1	Placebo	INF	OID20436	P28838	-0.697878
LAP3	TR20012	0.54021	Plate1	Visit 3	Placebo	INF	OID20436	P28838	-1.25621
LAP3	TR20072	-0.631295	Plate1	Visit 3	Placebo	INF	OID20436	P28838	-1.25621
LAP3	TR20088	-0.805377	Plate1	Visit 3	Placebo	INF	OID20436	P28838	-1.25621
LAP3	TR20047	0.214133	Plate2	Visit 3	Placebo	INF	OID20436	P28838	-0.66267
LAP3	TR20052	0.0570917	Plate2	Visit 3	Placebo	INF	OID20436	P28838	-0.66267
LAP3	TR20065	-0.727404	Plate2	Visit 3	Placebo	INF	OID20436	P28838	-0.66267
LAP3	TR20009	1.19673	Plate2	Visit 3	Placebo	INF	OID20436	P28838	-0.66267
LAP3	TR20061	-0.681342	Plate2	Visit 3	Placebo	INF	OID20436	P28838	-0.66267
LAP3	TR20056	0.21631	Plate2	Visit 3	Placebo	INF	OID20436	P28838	-0.66267
LAP3	TR20050	0.633187	Plate4	Visit 3	Placebo	INF	OID20436	P28838	-0.697878
LAT	TR20061	3.10774	Plate1	Visit 1	Placebo	INF	OID20640	O43561	-2.26115
LAT	TR20113	1.49542	Plate1	Visit 1	Placebo	INF	OID20640	O43561	-2.26115
LAT	TR20047	4.64418	Plate1	Visit 1	Placebo	INF	OID20640	O43561	-2.26115
LAT	TR20039	5.24506	Plate1	Visit 1	Placebo	INF	OID20640	O43561	-2.26115
LAT	TR20111	0.538508	Plate1	Visit 1	Placebo	INF	OID20640	O43561	-2.26115
LAT	TR20050	4.70575	Plate1	Visit 1	Placebo	INF	OID20640	O43561	-2.26115
LAT	TR20099	1.66427	Plate1	Visit 1	Placebo	INF	OID20640	O43561	-2.26115
LAT	TR20065	2.19302	Plate2	Visit 1	Placebo	INF	OID20640	O43561	-1.7797
LAT	TR20056	5.29054	Plate2	Visit 1	Placebo	INF	OID20640	O43561	-1.7797
LAT	TR20052	5.32486	Plate2	Visit 1	Placebo	INF	OID20640	O43561	-1.7797
LAT	TR20012	0.957689	Plate2	Visit 1	Placebo	INF	OID20640	O43561	-1.7797
LAT	TR20088	2.15912	Plate2	Visit 1	Placebo	INF	OID20640	O43561	-1.7797
LAT	TR20009	1.87634	Plate4	Visit 1	Placebo	INF	OID20640	O43561	-1.82299
LAT	TR20072	2.598	Plate4	Visit 1	Placebo	INF	OID20640	O43561	-1.82299
LAT	TR20012	5.24036	Plate1	Visit 3	Placebo	INF	OID20640	O43561	-2.26115
LAT	TR20072	1.52549	Plate1	Visit 3	Placebo	INF	OID20640	O43561	-2.26115
LAT	TR20088	0.670209	Plate1	Visit 3	Placebo	INF	OID20640	O43561	-2.26115
LAT	TR20047	1.6061	Plate2	Visit 3	Placebo	INF	OID20640	O43561	-1.7797
LAT	TR20052	3.4133	Plate2	Visit 3	Placebo	INF	OID20640	O43561	-1.7797
LAT	TR20065	0.602711	Plate2	Visit 3	Placebo	INF	OID20640	O43561	-1.7797
LAT	TR20009	4.65245	Plate2	Visit 3	Placebo	INF	OID20640	O43561	-1.7797
LAT	TR20061	1.14942	Plate2	Visit 3	Placebo	INF	OID20640	O43561	-1.7797
LAT	TR20056	4.49666	Plate2	Visit 3	Placebo	INF	OID20640	O43561	-1.7797
LAT	TR20050	4.02922	Plate4	Visit 3	Placebo	INF	OID20640	O43561	-1.82299
LGALS4	TR20061	-0.970887	Plate1	Visit 1	Placebo	INF	OID20748	P56470	-6.56622
LGALS4	TR20113	-3.87603	Plate1	Visit 1	Placebo	INF	OID20748	P56470	-6.56622
LGALS4	TR20047	0.930212	Plate1	Visit 1	Placebo	INF	OID20748	P56470	-6.56622
LGALS4	TR20039	0.787372	Plate1	Visit 1	Placebo	INF	OID20748	P56470	-6.56622
LGALS4	TR20111	-0.272921	Plate1	Visit 1	Placebo	INF	OID20748	P56470	-6.56622
LGALS4	TR20050	0.569561	Plate1	Visit 1	Placebo	INF	OID20748	P56470	-6.56622
LGALS4	TR20099	-1.83978	Plate1	Visit 1	Placebo	INF	OID20748	P56470	-6.56622
LGALS4	TR20065	0.887908	Plate2	Visit 1	Placebo	INF	OID20748	P56470	-7.27002
LGALS4	TR20056	0.424048	Plate2	Visit 1	Placebo	INF	OID20748	P56470	-7.27002
LGALS4	TR20052	0.634459	Plate2	Visit 1	Placebo	INF	OID20748	P56470	-7.27002
LGALS4	TR20012	-0.438495	Plate2	Visit 1	Placebo	INF	OID20748	P56470	-7.27002
LGALS4	TR20088	0.119814	Plate2	Visit 1	Placebo	INF	OID20748	P56470	-7.27002
LGALS4	TR20009	1.24448	Plate4	Visit 1	Placebo	INF	OID20748	P56470	-7.02735
LGALS4	TR20072	0.293807	Plate4	Visit 1	Placebo	INF	OID20748	P56470	-7.02735
LGALS4	TR20012	0.571179	Plate1	Visit 3	Placebo	INF	OID20748	P56470	-6.56622
LGALS4	TR20072	0.586015	Plate1	Visit 3	Placebo	INF	OID20748	P56470	-6.56622
LGALS4	TR20088	0.460644	Plate1	Visit 3	Placebo	INF	OID20748	P56470	-6.56622
LGALS4	TR20047	0.660988	Plate2	Visit 3	Placebo	INF	OID20748	P56470	-7.27002
LGALS4	TR20052	0.868621	Plate2	Visit 3	Placebo	INF	OID20748	P56470	-7.27002
LGALS4	TR20065	1.32889	Plate2	Visit 3	Placebo	INF	OID20748	P56470	-7.27002
LGALS4	TR20009	1.06205	Plate2	Visit 3	Placebo	INF	OID20748	P56470	-7.27002
LGALS4	TR20061	0.343032	Plate2	Visit 3	Placebo	INF	OID20748	P56470	-7.27002
LGALS4	TR20056	-3.12643	Plate2	Visit 3	Placebo	INF	OID20748	P56470	-7.27002
LGALS4	TR20050	1.1309	Plate4	Visit 3	Placebo	INF	OID20748	P56470	-7.02735
LGALS9	TR20061	-0.857945	Plate1	Visit 1	Placebo	INF	OID20781	O00182	-6.58452
LGALS9	TR20113	-4.26638	Plate1	Visit 1	Placebo	INF	OID20781	O00182	-6.58452
LGALS9	TR20047	0.67439	Plate1	Visit 1	Placebo	INF	OID20781	O00182	-6.58452
LGALS9	TR20039	0.205256	Plate1	Visit 1	Placebo	INF	OID20781	O00182	-6.58452
LGALS9	TR20111	0.305744	Plate1	Visit 1	Placebo	INF	OID20781	O00182	-6.58452
LGALS9	TR20050	0.186512	Plate1	Visit 1	Placebo	INF	OID20781	O00182	-6.58452
LGALS9	TR20099	-0.994076	Plate1	Visit 1	Placebo	INF	OID20781	O00182	-6.58452
LGALS9	TR20065	0.395726	Plate2	Visit 1	Placebo	INF	OID20781	O00182	-7.23383
LGALS9	TR20056	0.9958	Plate2	Visit 1	Placebo	INF	OID20781	O00182	-7.23383
LGALS9	TR20052	0.0976456	Plate2	Visit 1	Placebo	INF	OID20781	O00182	-7.23383
LGALS9	TR20012	-0.425821	Plate2	Visit 1	Placebo	INF	OID20781	O00182	-7.23383
LGALS9	TR20088	0.986737	Plate2	Visit 1	Placebo	INF	OID20781	O00182	-7.23383
LGALS9	TR20009	0.0115297	Plate4	Visit 1	Placebo	INF	OID20781	O00182	-7.1343
LGALS9	TR20072	-0.228349	Plate4	Visit 1	Placebo	INF	OID20781	O00182	-7.1343
LGALS9	TR20012	0.131412	Plate1	Visit 3	Placebo	INF	OID20781	O00182	-6.58452
LGALS9	TR20072	-0.137093	Plate1	Visit 3	Placebo	INF	OID20781	O00182	-6.58452
LGALS9	TR20088	-0.175157	Plate1	Visit 3	Placebo	INF	OID20781	O00182	-6.58452
LGALS9	TR20047	0.530194	Plate2	Visit 3	Placebo	INF	OID20781	O00182	-7.23383
LGALS9	TR20052	-0.338104	Plate2	Visit 3	Placebo	INF	OID20781	O00182	-7.23383
LGALS9	TR20065	0.530931	Plate2	Visit 3	Placebo	INF	OID20781	O00182	-7.23383
LGALS9	TR20009	0.30023	Plate2	Visit 3	Placebo	INF	OID20781	O00182	-7.23383
LGALS9	TR20061	0.519992	Plate2	Visit 3	Placebo	INF	OID20781	O00182	-7.23383
LGALS9	TR20056	-2.57759	Plate2	Visit 3	Placebo	INF	OID20781	O00182	-7.23383
LGALS9	TR20050	0.652711	Plate4	Visit 3	Placebo	INF	OID20781	O00182	-7.1343
LGMN	TR20061	-2.20848	Plate1	Visit 1	Placebo	INF	OID20773	Q99538	-7.47532
LGMN	TR20113	-4.48958	Plate1	Visit 1	Placebo	INF	OID20773	Q99538	-7.47532
LGMN	TR20047	-0.166361	Plate1	Visit 1	Placebo	INF	OID20773	Q99538	-7.47532
LGMN	TR20039	0.575229	Plate1	Visit 1	Placebo	INF	OID20773	Q99538	-7.47532
LGMN	TR20111	-0.280983	Plate1	Visit 1	Placebo	INF	OID20773	Q99538	-7.47532
LGMN	TR20050	-0.650168	Plate1	Visit 1	Placebo	INF	OID20773	Q99538	-7.47532
LGMN	TR20099	-1.93352	Plate1	Visit 1	Placebo	INF	OID20773	Q99538	-7.47532
LGMN	TR20065	-0.0472355	Plate2	Visit 1	Placebo	INF	OID20773	Q99538	-7.8384
LGMN	TR20056	-0.0299893	Plate2	Visit 1	Placebo	INF	OID20773	Q99538	-7.8384
LGMN	TR20052	0.924768	Plate2	Visit 1	Placebo	INF	OID20773	Q99538	-7.8384
LGMN	TR20012	-1.00483	Plate2	Visit 1	Placebo	INF	OID20773	Q99538	-7.8384
LGMN	TR20088	1.32028	Plate2	Visit 1	Placebo	INF	OID20773	Q99538	-7.8384
LGMN	TR20009	-0.469472	Plate4	Visit 1	Placebo	INF	OID20773	Q99538	-7.8995
LGMN	TR20072	-0.386742	Plate4	Visit 1	Placebo	INF	OID20773	Q99538	-7.8995
LGMN	TR20012	-0.404989	Plate1	Visit 3	Placebo	INF	OID20773	Q99538	-7.47532
LGMN	TR20072	-0.545853	Plate1	Visit 3	Placebo	INF	OID20773	Q99538	-7.47532
LGMN	TR20088	0.810031	Plate1	Visit 3	Placebo	INF	OID20773	Q99538	-7.47532
LGMN	TR20047	-0.211275	Plate2	Visit 3	Placebo	INF	OID20773	Q99538	-7.8384
LGMN	TR20052	0.101013	Plate2	Visit 3	Placebo	INF	OID20773	Q99538	-7.8384
LGMN	TR20065	-0.346507	Plate2	Visit 3	Placebo	INF	OID20773	Q99538	-7.8384
LGMN	TR20009	-0.220244	Plate2	Visit 3	Placebo	INF	OID20773	Q99538	-7.8384
LGMN	TR20061	-0.512436	Plate2	Visit 3	Placebo	INF	OID20773	Q99538	-7.8384
LGMN	TR20056	-4.07882	Plate2	Visit 3	Placebo	INF	OID20773	Q99538	-7.8384
LGMN	TR20050	-0.359084	Plate4	Visit 3	Placebo	INF	OID20773	Q99538	-7.8995
LHPP	TR20061	-1.09714	Plate1	Visit 1	Placebo	INF	OID20749	Q9H008	-5.10975
LHPP	TR20113	-2.90613	Plate1	Visit 1	Placebo	INF	OID20749	Q9H008	-5.10975
LHPP	TR20047	0.714652	Plate1	Visit 1	Placebo	INF	OID20749	Q9H008	-5.10975
LHPP	TR20039	1.29967	Plate1	Visit 1	Placebo	INF	OID20749	Q9H008	-5.10975
LHPP	TR20111	0.823886	Plate1	Visit 1	Placebo	INF	OID20749	Q9H008	-5.10975
LHPP	TR20050	0.60783	Plate1	Visit 1	Placebo	INF	OID20749	Q9H008	-5.10975
LHPP	TR20099	0.270959	Plate1	Visit 1	Placebo	INF	OID20749	Q9H008	-5.10975
LHPP	TR20065	0.686355	Plate2	Visit 1	Placebo	INF	OID20749	Q9H008	-5.82873
LHPP	TR20056	1.10605	Plate2	Visit 1	Placebo	INF	OID20749	Q9H008	-5.82873
LHPP	TR20052	1.2842	Plate2	Visit 1	Placebo	INF	OID20749	Q9H008	-5.82873
LHPP	TR20012	2.55634	Plate2	Visit 1	Placebo	INF	OID20749	Q9H008	-5.82873
LHPP	TR20088	1.09708	Plate2	Visit 1	Placebo	INF	OID20749	Q9H008	-5.82873
LHPP	TR20009	3.77653	Plate4	Visit 1	Placebo	INF	OID20749	Q9H008	-5.88151
LHPP	TR20072	0.675594	Plate4	Visit 1	Placebo	INF	OID20749	Q9H008	-5.88151
LHPP	TR20012	0.941343	Plate1	Visit 3	Placebo	INF	OID20749	Q9H008	-5.10975
LHPP	TR20072	0.780423	Plate1	Visit 3	Placebo	INF	OID20749	Q9H008	-5.10975
LHPP	TR20088	1.00367	Plate1	Visit 3	Placebo	INF	OID20749	Q9H008	-5.10975
LHPP	TR20047	1.6127	Plate2	Visit 3	Placebo	INF	OID20749	Q9H008	-5.82873
LHPP	TR20052	0.874287	Plate2	Visit 3	Placebo	INF	OID20749	Q9H008	-5.82873
LHPP	TR20065	0.411084	Plate2	Visit 3	Placebo	INF	OID20749	Q9H008	-5.82873
LHPP	TR20009	0.975684	Plate2	Visit 3	Placebo	INF	OID20749	Q9H008	-5.82873
LHPP	TR20061	0.495292	Plate2	Visit 3	Placebo	INF	OID20749	Q9H008	-5.82873
LHPP	TR20056	-3.09418	Plate2	Visit 3	Placebo	INF	OID20749	Q9H008	-5.82873
LHPP	TR20050	0.578989	Plate4	Visit 3	Placebo	INF	OID20749	Q9H008	-5.88151
LIFR	TR20061	0.527402	Plate1	Visit 1	Placebo	INF	OID20606	P42702	-3.94169
LIFR	TR20113	-0.150946	Plate1	Visit 1	Placebo	INF	OID20606	P42702	-3.94169
LIFR	TR20047	0.0103747	Plate1	Visit 1	Placebo	INF	OID20606	P42702	-3.94169
LIFR	TR20039	0.41984	Plate1	Visit 1	Placebo	INF	OID20606	P42702	-3.94169
LIFR	TR20111	0.585918	Plate1	Visit 1	Placebo	INF	OID20606	P42702	-3.94169
LIFR	TR20050	0.0713178	Plate1	Visit 1	Placebo	INF	OID20606	P42702	-3.94169
LIFR	TR20099	-0.0055355	Plate1	Visit 1	Placebo	INF	OID20606	P42702	-3.94169
LIFR	TR20065	0.520443	Plate2	Visit 1	Placebo	INF	OID20606	P42702	-4.81726
LIFR	TR20056	0.36931	Plate2	Visit 1	Placebo	INF	OID20606	P42702	-4.81726
LIFR	TR20052	0.552777	Plate2	Visit 1	Placebo	INF	OID20606	P42702	-4.81726
LIFR	TR20012	-0.579785	Plate2	Visit 1	Placebo	INF	OID20606	P42702	-4.81726
LIFR	TR20088	0.525905	Plate2	Visit 1	Placebo	INF	OID20606	P42702	-4.81726
LIFR	TR20009	-0.453316	Plate4	Visit 1	Placebo	INF	OID20606	P42702	-4.84411
LIFR	TR20072	-0.0176052	Plate4	Visit 1	Placebo	INF	OID20606	P42702	-4.84411
LIFR	TR20012	0.611158	Plate1	Visit 3	Placebo	INF	OID20606	P42702	-3.94169
LIFR	TR20072	0.240191	Plate1	Visit 3	Placebo	INF	OID20606	P42702	-3.94169
LIFR	TR20088	0.822727	Plate1	Visit 3	Placebo	INF	OID20606	P42702	-3.94169
LIFR	TR20047	0.259684	Plate2	Visit 3	Placebo	INF	OID20606	P42702	-4.81726
LIFR	TR20052	0.210569	Plate2	Visit 3	Placebo	INF	OID20606	P42702	-4.81726
LIFR	TR20065	0.569427	Plate2	Visit 3	Placebo	INF	OID20606	P42702	-4.81726
LIFR	TR20009	0.095552	Plate2	Visit 3	Placebo	INF	OID20606	P42702	-4.81726
LIFR	TR20061	0.224445	Plate2	Visit 3	Placebo	INF	OID20606	P42702	-4.81726
LIFR	TR20056	0.139133	Plate2	Visit 3	Placebo	INF	OID20606	P42702	-4.81726
LIFR	TR20050	0.448745	Plate4	Visit 3	Placebo	INF	OID20606	P42702	-4.84411
LILRB4	TR20061	1.03056	Plate1	Visit 1	Placebo	INF	OID20429	Q8NHJ6	-2.53086
LILRB4	TR20113	0.786477	Plate1	Visit 1	Placebo	INF	OID20429	Q8NHJ6	-2.53086
LILRB4	TR20047	1.25082	Plate1	Visit 1	Placebo	INF	OID20429	Q8NHJ6	-2.53086
LILRB4	TR20039	0.226507	Plate1	Visit 1	Placebo	INF	OID20429	Q8NHJ6	-2.53086
LILRB4	TR20111	0.0665293	Plate1	Visit 1	Placebo	INF	OID20429	Q8NHJ6	-2.53086
LILRB4	TR20050	0.894346	Plate1	Visit 1	Placebo	INF	OID20429	Q8NHJ6	-2.53086
LILRB4	TR20099	1.3681	Plate1	Visit 1	Placebo	INF	OID20429	Q8NHJ6	-2.53086
LILRB4	TR20065	1.81763	Plate2	Visit 1	Placebo	INF	OID20429	Q8NHJ6	-2.73666
LILRB4	TR20056	1.26879	Plate2	Visit 1	Placebo	INF	OID20429	Q8NHJ6	-2.73666
LILRB4	TR20052	0.544504	Plate2	Visit 1	Placebo	INF	OID20429	Q8NHJ6	-2.73666
LILRB4	TR20012	-0.535426	Plate2	Visit 1	Placebo	INF	OID20429	Q8NHJ6	-2.73666
LILRB4	TR20088	0.591751	Plate2	Visit 1	Placebo	INF	OID20429	Q8NHJ6	-2.73666
LILRB4	TR20009	1.10445	Plate4	Visit 1	Placebo	INF	OID20429	Q8NHJ6	-3.30272
LILRB4	TR20072	0.66639	Plate4	Visit 1	Placebo	INF	OID20429	Q8NHJ6	-3.30272
LILRB4	TR20012	0.788721	Plate1	Visit 3	Placebo	INF	OID20429	Q8NHJ6	-2.53086
LILRB4	TR20072	0.834127	Plate1	Visit 3	Placebo	INF	OID20429	Q8NHJ6	-2.53086
LILRB4	TR20088	0.16601	Plate1	Visit 3	Placebo	INF	OID20429	Q8NHJ6	-2.53086
LILRB4	TR20047	1.31916	Plate2	Visit 3	Placebo	INF	OID20429	Q8NHJ6	-2.73666
LILRB4	TR20052	0.426851	Plate2	Visit 3	Placebo	INF	OID20429	Q8NHJ6	-2.73666
LILRB4	TR20065	1.7181	Plate2	Visit 3	Placebo	INF	OID20429	Q8NHJ6	-2.73666
LILRB4	TR20009	1.14449	Plate2	Visit 3	Placebo	INF	OID20429	Q8NHJ6	-2.73666
LILRB4	TR20061	1.11253	Plate2	Visit 3	Placebo	INF	OID20429	Q8NHJ6	-2.73666
LILRB4	TR20056	1.41543	Plate2	Visit 3	Placebo	INF	OID20429	Q8NHJ6	-2.73666
LILRB4	TR20050	1.52786	Plate4	Visit 3	Placebo	INF	OID20429	Q8NHJ6	-3.30272
LRRN1	TR20061	0.0901734	Plate1	Visit 1	Placebo	INF	OID20438	Q6UXK5	-4.95334
LRRN1	TR20113	-0.224012	Plate1	Visit 1	Placebo	INF	OID20438	Q6UXK5	-4.95334
LRRN1	TR20047	-1.3058	Plate1	Visit 1	Placebo	INF	OID20438	Q6UXK5	-4.95334
LRRN1	TR20039	0.484366	Plate1	Visit 1	Placebo	INF	OID20438	Q6UXK5	-4.95334
LRRN1	TR20111	-0.272657	Plate1	Visit 1	Placebo	INF	OID20438	Q6UXK5	-4.95334
LRRN1	TR20050	0.412286	Plate1	Visit 1	Placebo	INF	OID20438	Q6UXK5	-4.95334
LRRN1	TR20099	-0.260339	Plate1	Visit 1	Placebo	INF	OID20438	Q6UXK5	-4.95334
LRRN1	TR20065	-1.1944	Plate2	Visit 1	Placebo	INF	OID20438	Q6UXK5	-4.88776
LRRN1	TR20056	0.795223	Plate2	Visit 1	Placebo	INF	OID20438	Q6UXK5	-4.88776
LRRN1	TR20052	0.845566	Plate2	Visit 1	Placebo	INF	OID20438	Q6UXK5	-4.88776
LRRN1	TR20012	-1.13073	Plate2	Visit 1	Placebo	INF	OID20438	Q6UXK5	-4.88776
LRRN1	TR20088	-1.3427	Plate2	Visit 1	Placebo	INF	OID20438	Q6UXK5	-4.88776
LRRN1	TR20009	-0.960314	Plate4	Visit 1	Placebo	INF	OID20438	Q6UXK5	-4.9904
LRRN1	TR20072	0.317569	Plate4	Visit 1	Placebo	INF	OID20438	Q6UXK5	-4.9904
LRRN1	TR20012	-0.0143272	Plate1	Visit 3	Placebo	INF	OID20438	Q6UXK5	-4.95334
LRRN1	TR20072	0.703132	Plate1	Visit 3	Placebo	INF	OID20438	Q6UXK5	-4.95334
LRRN1	TR20088	-0.809317	Plate1	Visit 3	Placebo	INF	OID20438	Q6UXK5	-4.95334
LRRN1	TR20047	-1.07338	Plate2	Visit 3	Placebo	INF	OID20438	Q6UXK5	-4.88776
LRRN1	TR20052	0.249931	Plate2	Visit 3	Placebo	INF	OID20438	Q6UXK5	-4.88776
LRRN1	TR20065	-1.5958	Plate2	Visit 3	Placebo	INF	OID20438	Q6UXK5	-4.88776
LRRN1	TR20009	0.375438	Plate2	Visit 3	Placebo	INF	OID20438	Q6UXK5	-4.88776
LRRN1	TR20061	-0.236033	Plate2	Visit 3	Placebo	INF	OID20438	Q6UXK5	-4.88776
LRRN1	TR20056	0.660012	Plate2	Visit 3	Placebo	INF	OID20438	Q6UXK5	-4.88776
LRRN1	TR20050	0.641314	Plate4	Visit 3	Placebo	INF	OID20438	Q6UXK5	-4.9904
LSP1	TR20061	-0.183838	Plate1	Visit 1	Placebo	INF	OID20530	P33241	-3.02575
LSP1	TR20113	0.768227	Plate1	Visit 1	Placebo	INF	OID20530	P33241	-3.02575
LSP1	TR20047	0.422663	Plate1	Visit 1	Placebo	INF	OID20530	P33241	-3.02575
LSP1	TR20039	0.695431	Plate1	Visit 1	Placebo	INF	OID20530	P33241	-3.02575
LSP1	TR20111	0.649391	Plate1	Visit 1	Placebo	INF	OID20530	P33241	-3.02575
LSP1	TR20050	0.446597	Plate1	Visit 1	Placebo	INF	OID20530	P33241	-3.02575
LSP1	TR20099	-0.108412	Plate1	Visit 1	Placebo	INF	OID20530	P33241	-3.02575
LSP1	TR20065	0.763936	Plate2	Visit 1	Placebo	INF	OID20530	P33241	-3.22112
LSP1	TR20056	1.04796	Plate2	Visit 1	Placebo	INF	OID20530	P33241	-3.22112
LSP1	TR20052	0.940687	Plate2	Visit 1	Placebo	INF	OID20530	P33241	-3.22112
LSP1	TR20012	-0.406966	Plate2	Visit 1	Placebo	INF	OID20530	P33241	-3.22112
LSP1	TR20088	-0.239744	Plate2	Visit 1	Placebo	INF	OID20530	P33241	-3.22112
LSP1	TR20009	0.321804	Plate4	Visit 1	Placebo	INF	OID20530	P33241	-2.60599
LSP1	TR20072	0.553945	Plate4	Visit 1	Placebo	INF	OID20530	P33241	-2.60599
LSP1	TR20012	0.365036	Plate1	Visit 3	Placebo	INF	OID20530	P33241	-3.02575
LSP1	TR20072	0.849792	Plate1	Visit 3	Placebo	INF	OID20530	P33241	-3.02575
LSP1	TR20088	0.478182	Plate1	Visit 3	Placebo	INF	OID20530	P33241	-3.02575
LSP1	TR20047	0.830981	Plate2	Visit 3	Placebo	INF	OID20530	P33241	-3.22112
LSP1	TR20052	0.637323	Plate2	Visit 3	Placebo	INF	OID20530	P33241	-3.22112
LSP1	TR20065	0.0897869	Plate2	Visit 3	Placebo	INF	OID20530	P33241	-3.22112
LSP1	TR20009	0.716606	Plate2	Visit 3	Placebo	INF	OID20530	P33241	-3.22112
LSP1	TR20061	0.0939435	Plate2	Visit 3	Placebo	INF	OID20530	P33241	-3.22112
LSP1	TR20056	0.816308	Plate2	Visit 3	Placebo	INF	OID20530	P33241	-3.22112
LSP1	TR20050	0.487683	Plate4	Visit 3	Placebo	INF	OID20530	P33241	-2.60599
LTA	TR20061	0.404582	Plate1	Visit 1	Placebo	INF	OID20586	P01374	-4.30628
LTA	TR20113	-0.539685	Plate1	Visit 1	Placebo	INF	OID20586	P01374	-4.30628
LTA	TR20047	-0.25374	Plate1	Visit 1	Placebo	INF	OID20586	P01374	-4.30628
LTA	TR20039	-0.00996012	Plate1	Visit 1	Placebo	INF	OID20586	P01374	-4.30628
LTA	TR20111	0.199416	Plate1	Visit 1	Placebo	INF	OID20586	P01374	-4.30628
LTA	TR20050	-0.27527	Plate1	Visit 1	Placebo	INF	OID20586	P01374	-4.30628
LTA	TR20099	-0.308382	Plate1	Visit 1	Placebo	INF	OID20586	P01374	-4.30628
LTA	TR20065	-0.0322876	Plate2	Visit 1	Placebo	INF	OID20586	P01374	-4.10825
LTA	TR20056	0.33507	Plate2	Visit 1	Placebo	INF	OID20586	P01374	-4.10825
LTA	TR20052	-0.279543	Plate2	Visit 1	Placebo	INF	OID20586	P01374	-4.10825
LTA	TR20012	-0.463062	Plate2	Visit 1	Placebo	INF	OID20586	P01374	-4.10825
LTA	TR20088	-0.181894	Plate2	Visit 1	Placebo	INF	OID20586	P01374	-4.10825
LTA	TR20009	-0.651316	Plate4	Visit 1	Placebo	INF	OID20586	P01374	-4.3418
LTA	TR20072	-1.38076	Plate4	Visit 1	Placebo	INF	OID20586	P01374	-4.3418
LTA	TR20012	0.199202	Plate1	Visit 3	Placebo	INF	OID20586	P01374	-4.30628
LTA	TR20072	-0.919777	Plate1	Visit 3	Placebo	INF	OID20586	P01374	-4.30628
LTA	TR20088	-0.616483	Plate1	Visit 3	Placebo	INF	OID20586	P01374	-4.30628
LTA	TR20047	-0.22759	Plate2	Visit 3	Placebo	INF	OID20586	P01374	-4.10825
LTA	TR20052	-0.636922	Plate2	Visit 3	Placebo	INF	OID20586	P01374	-4.10825
LTA	TR20065	0.173558	Plate2	Visit 3	Placebo	INF	OID20586	P01374	-4.10825
LTA	TR20009	0.0525596	Plate2	Visit 3	Placebo	INF	OID20586	P01374	-4.10825
LTA	TR20061	0.215332	Plate2	Visit 3	Placebo	INF	OID20586	P01374	-4.10825
LTA	TR20056	0.344508	Plate2	Visit 3	Placebo	INF	OID20586	P01374	-4.10825
LTA	TR20050	0.300248	Plate4	Visit 3	Placebo	INF	OID20586	P01374	-4.3418
LTBR	TR20061	-1.03188	Plate1	Visit 1	Placebo	INF	OID20768	P36941	-6.8508
LTBR	TR20113	-4.78175	Plate1	Visit 1	Placebo	INF	OID20768	P36941	-6.8508
LTBR	TR20047	0.381954	Plate1	Visit 1	Placebo	INF	OID20768	P36941	-6.8508
LTBR	TR20039	0.4286	Plate1	Visit 1	Placebo	INF	OID20768	P36941	-6.8508
LTBR	TR20111	-0.284427	Plate1	Visit 1	Placebo	INF	OID20768	P36941	-6.8508
LTBR	TR20050	-0.301038	Plate1	Visit 1	Placebo	INF	OID20768	P36941	-6.8508
LTBR	TR20099	-1.81181	Plate1	Visit 1	Placebo	INF	OID20768	P36941	-6.8508
LTBR	TR20065	0.614808	Plate2	Visit 1	Placebo	INF	OID20768	P36941	-7.6992
LTBR	TR20056	0.892144	Plate2	Visit 1	Placebo	INF	OID20768	P36941	-7.6992
LTBR	TR20052	0.132934	Plate2	Visit 1	Placebo	INF	OID20768	P36941	-7.6992
LTBR	TR20012	-0.540214	Plate2	Visit 1	Placebo	INF	OID20768	P36941	-7.6992
LTBR	TR20088	0.0638439	Plate2	Visit 1	Placebo	INF	OID20768	P36941	-7.6992
LTBR	TR20009	-0.635124	Plate4	Visit 1	Placebo	INF	OID20768	P36941	-8.11826
LTBR	TR20072	-0.205257	Plate4	Visit 1	Placebo	INF	OID20768	P36941	-8.11826
LTBR	TR20012	0.296687	Plate1	Visit 3	Placebo	INF	OID20768	P36941	-6.8508
LTBR	TR20072	0.00445552	Plate1	Visit 3	Placebo	INF	OID20768	P36941	-6.8508
LTBR	TR20088	0.000793944	Plate1	Visit 3	Placebo	INF	OID20768	P36941	-6.8508
LTBR	TR20047	0.477025	Plate2	Visit 3	Placebo	INF	OID20768	P36941	-7.6992
LTBR	TR20052	-0.200193	Plate2	Visit 3	Placebo	INF	OID20768	P36941	-7.6992
LTBR	TR20065	0.435915	Plate2	Visit 3	Placebo	INF	OID20768	P36941	-7.6992
LTBR	TR20009	0.19885	Plate2	Visit 3	Placebo	INF	OID20768	P36941	-7.6992
LTBR	TR20061	1.08796	Plate2	Visit 3	Placebo	INF	OID20768	P36941	-7.6992
LTBR	TR20056	-3.73094	Plate2	Visit 3	Placebo	INF	OID20768	P36941	-7.6992
LTBR	TR20050	0.243985	Plate4	Visit 3	Placebo	INF	OID20768	P36941	-8.11826
LTO1	TR20061	-0.43881	Plate1	Visit 1	Placebo	INF	OID20434	Q8WV07	-0.238184
LTO1	TR20113	-0.414151	Plate1	Visit 1	Placebo	INF	OID20434	Q8WV07	-0.238184
LTO1	TR20047	-0.8588	Plate1	Visit 1	Placebo	INF	OID20434	Q8WV07	-0.238184
LTO1	TR20039	-0.847947	Plate1	Visit 1	Placebo	INF	OID20434	Q8WV07	-0.238184
LTO1	TR20111	-0.329678	Plate1	Visit 1	Placebo	INF	OID20434	Q8WV07	-0.238184
LTO1	TR20050	-0.357704	Plate1	Visit 1	Placebo	INF	OID20434	Q8WV07	-0.238184
LTO1	TR20099	-0.511212	Plate1	Visit 1	Placebo	INF	OID20434	Q8WV07	-0.238184
LTO1	TR20065	0.0418339	Plate2	Visit 1	Placebo	INF	OID20434	Q8WV07	-0.30321
LTO1	TR20056	-0.776341	Plate2	Visit 1	Placebo	INF	OID20434	Q8WV07	-0.30321
LTO1	TR20052	-0.399125	Plate2	Visit 1	Placebo	INF	OID20434	Q8WV07	-0.30321
LTO1	TR20012	-0.598427	Plate2	Visit 1	Placebo	INF	OID20434	Q8WV07	-0.30321
LTO1	TR20088	-0.489923	Plate2	Visit 1	Placebo	INF	OID20434	Q8WV07	-0.30321
LTO1	TR20009	-0.585078	Plate4	Visit 1	Placebo	INF	OID20434	Q8WV07	-0.031619
LTO1	TR20072	-0.0295174	Plate4	Visit 1	Placebo	INF	OID20434	Q8WV07	-0.031619
LTO1	TR20012	-0.630217	Plate1	Visit 3	Placebo	INF	OID20434	Q8WV07	-0.238184
LTO1	TR20072	0.154843	Plate1	Visit 3	Placebo	INF	OID20434	Q8WV07	-0.238184
LTO1	TR20088	-0.98752	Plate1	Visit 3	Placebo	INF	OID20434	Q8WV07	-0.238184
LTO1	TR20047	-0.656273	Plate2	Visit 3	Placebo	INF	OID20434	Q8WV07	-0.30321
LTO1	TR20052	-0.518993	Plate2	Visit 3	Placebo	INF	OID20434	Q8WV07	-0.30321
LTO1	TR20065	-0.968664	Plate2	Visit 3	Placebo	INF	OID20434	Q8WV07	-0.30321
LTO1	TR20009	-0.435322	Plate2	Visit 3	Placebo	INF	OID20434	Q8WV07	-0.30321
LTO1	TR20061	-0.881413	Plate2	Visit 3	Placebo	INF	OID20434	Q8WV07	-0.30321
LTO1	TR20056	-0.326319	Plate2	Visit 3	Placebo	INF	OID20434	Q8WV07	-0.30321
LTO1	TR20050	0.0782555	Plate4	Visit 3	Placebo	INF	OID20434	Q8WV07	-0.031619
LY6D	TR20061	-1.13417	Plate1	Visit 1	Placebo	INF	OID20708	Q14210	-2.31258
LY6D	TR20113	-4.17973	Plate1	Visit 1	Placebo	INF	OID20708	Q14210	-2.31258
LY6D	TR20047	1.52504	Plate1	Visit 1	Placebo	INF	OID20708	Q14210	-2.31258
LY6D	TR20039	0.768202	Plate1	Visit 1	Placebo	INF	OID20708	Q14210	-2.31258
LY6D	TR20111	0.176314	Plate1	Visit 1	Placebo	INF	OID20708	Q14210	-2.31258
LY6D	TR20050	0.261625	Plate1	Visit 1	Placebo	INF	OID20708	Q14210	-2.31258
LY6D	TR20099	-0.695651	Plate1	Visit 1	Placebo	INF	OID20708	Q14210	-2.31258
LY6D	TR20065	1.3719	Plate2	Visit 1	Placebo	INF	OID20708	Q14210	-4.83155
LY6D	TR20056	1.32305	Plate2	Visit 1	Placebo	INF	OID20708	Q14210	-4.83155
LY6D	TR20052	0.989142	Plate2	Visit 1	Placebo	INF	OID20708	Q14210	-4.83155
LY6D	TR20012	-0.628836	Plate2	Visit 1	Placebo	INF	OID20708	Q14210	-4.83155
LY6D	TR20088	0.488054	Plate2	Visit 1	Placebo	INF	OID20708	Q14210	-4.83155
LY6D	TR20009	-0.394612	Plate4	Visit 1	Placebo	INF	OID20708	Q14210	-5.50178
LY6D	TR20072	-0.20909	Plate4	Visit 1	Placebo	INF	OID20708	Q14210	-5.50178
LY6D	TR20012	0.501056	Plate1	Visit 3	Placebo	INF	OID20708	Q14210	-2.31258
LY6D	TR20072	0.430713	Plate1	Visit 3	Placebo	INF	OID20708	Q14210	-2.31258
LY6D	TR20088	0.660391	Plate1	Visit 3	Placebo	INF	OID20708	Q14210	-2.31258
LY6D	TR20047	1.16438	Plate2	Visit 3	Placebo	INF	OID20708	Q14210	-4.83155
LY6D	TR20052	0.72605	Plate2	Visit 3	Placebo	INF	OID20708	Q14210	-4.83155
LY6D	TR20065	1.3456	Plate2	Visit 3	Placebo	INF	OID20708	Q14210	-4.83155
LY6D	TR20009	0.497963	Plate2	Visit 3	Placebo	INF	OID20708	Q14210	-4.83155
LY6D	TR20061	1.06349	Plate2	Visit 3	Placebo	INF	OID20708	Q14210	-4.83155
LY6D	TR20056	-2.90724	Plate2	Visit 3	Placebo	INF	OID20708	Q14210	-4.83155
LY6D	TR20050	0.61427	Plate4	Visit 3	Placebo	INF	OID20708	Q14210	-5.50178
LY75	TR20061	-0.183308	Plate1	Visit 1	Placebo	INF	OID20580	O60449	-4.32661
LY75	TR20113	-0.00528435	Plate1	Visit 1	Placebo	INF	OID20580	O60449	-4.32661
LY75	TR20047	-0.321323	Plate1	Visit 1	Placebo	INF	OID20580	O60449	-4.32661
LY75	TR20039	-0.101399	Plate1	Visit 1	Placebo	INF	OID20580	O60449	-4.32661
LY75	TR20111	0.327702	Plate1	Visit 1	Placebo	INF	OID20580	O60449	-4.32661
LY75	TR20050	-0.108323	Plate1	Visit 1	Placebo	INF	OID20580	O60449	-4.32661
LY75	TR20099	0.332792	Plate1	Visit 1	Placebo	INF	OID20580	O60449	-4.32661
LY75	TR20065	0.614058	Plate2	Visit 1	Placebo	INF	OID20580	O60449	-4.2949
LY75	TR20056	0.484107	Plate2	Visit 1	Placebo	INF	OID20580	O60449	-4.2949
LY75	TR20052	0.766504	Plate2	Visit 1	Placebo	INF	OID20580	O60449	-4.2949
LY75	TR20012	-0.800135	Plate2	Visit 1	Placebo	INF	OID20580	O60449	-4.2949
LY75	TR20088	0.363162	Plate2	Visit 1	Placebo	INF	OID20580	O60449	-4.2949
LY75	TR20009	-1.63534	Plate4	Visit 1	Placebo	INF	OID20580	O60449	-4.78534
LY75	TR20072	-0.448334	Plate4	Visit 1	Placebo	INF	OID20580	O60449	-4.78534
LY75	TR20012	0.19629	Plate1	Visit 3	Placebo	INF	OID20580	O60449	-4.32661
LY75	TR20072	0.0722686	Plate1	Visit 3	Placebo	INF	OID20580	O60449	-4.32661
LY75	TR20088	0.640484	Plate1	Visit 3	Placebo	INF	OID20580	O60449	-4.32661
LY75	TR20047	-0.201372	Plate2	Visit 3	Placebo	INF	OID20580	O60449	-4.2949
LY75	TR20052	0.282734	Plate2	Visit 3	Placebo	INF	OID20580	O60449	-4.2949
LY75	TR20065	0.717583	Plate2	Visit 3	Placebo	INF	OID20580	O60449	-4.2949
LY75	TR20009	-0.694041	Plate2	Visit 3	Placebo	INF	OID20580	O60449	-4.2949
LY75	TR20061	-0.145392	Plate2	Visit 3	Placebo	INF	OID20580	O60449	-4.2949
LY75	TR20056	0.0873062	Plate2	Visit 3	Placebo	INF	OID20580	O60449	-4.2949
LY75	TR20050	0.402017	Plate4	Visit 3	Placebo	INF	OID20580	O60449	-4.78534
LY9	TR20061	0.194416	Plate1	Visit 1	Placebo	INF	OID20670	Q9HBG7	-7.00872
LY9	TR20113	-0.34278	Plate1	Visit 1	Placebo	INF	OID20670	Q9HBG7	-7.00872
LY9	TR20047	0.122859	Plate1	Visit 1	Placebo	INF	OID20670	Q9HBG7	-7.00872
LY9	TR20039	0.0708449	Plate1	Visit 1	Placebo	INF	OID20670	Q9HBG7	-7.00872
LY9	TR20111	0.553235	Plate1	Visit 1	Placebo	INF	OID20670	Q9HBG7	-7.00872
LY9	TR20050	0.0388912	Plate1	Visit 1	Placebo	INF	OID20670	Q9HBG7	-7.00872
LY9	TR20099	0.0347146	Plate1	Visit 1	Placebo	INF	OID20670	Q9HBG7	-7.00872
LY9	TR20065	0.494923	Plate2	Visit 1	Placebo	INF	OID20670	Q9HBG7	-7.49535
LY9	TR20056	0.506803	Plate2	Visit 1	Placebo	INF	OID20670	Q9HBG7	-7.49535
LY9	TR20052	0.086413	Plate2	Visit 1	Placebo	INF	OID20670	Q9HBG7	-7.49535
LY9	TR20012	-0.435105	Plate2	Visit 1	Placebo	INF	OID20670	Q9HBG7	-7.49535
LY9	TR20088	0.0263636	Plate2	Visit 1	Placebo	INF	OID20670	Q9HBG7	-7.49535
LY9	TR20009	-0.733917	Plate4	Visit 1	Placebo	INF	OID20670	Q9HBG7	-7.61906
LY9	TR20072	-0.520259	Plate4	Visit 1	Placebo	INF	OID20670	Q9HBG7	-7.61906
LY9	TR20012	0.407886	Plate1	Visit 3	Placebo	INF	OID20670	Q9HBG7	-7.00872
LY9	TR20072	-0.0606154	Plate1	Visit 3	Placebo	INF	OID20670	Q9HBG7	-7.00872
LY9	TR20088	-0.138431	Plate1	Visit 3	Placebo	INF	OID20670	Q9HBG7	-7.00872
LY9	TR20047	0.0058503	Plate2	Visit 3	Placebo	INF	OID20670	Q9HBG7	-7.49535
LY9	TR20052	-0.353068	Plate2	Visit 3	Placebo	INF	OID20670	Q9HBG7	-7.49535
LY9	TR20065	0.680282	Plate2	Visit 3	Placebo	INF	OID20670	Q9HBG7	-7.49535
LY9	TR20009	0.330612	Plate2	Visit 3	Placebo	INF	OID20670	Q9HBG7	-7.49535
LY9	TR20061	0.148885	Plate2	Visit 3	Placebo	INF	OID20670	Q9HBG7	-7.49535
LY9	TR20056	0.323119	Plate2	Visit 3	Placebo	INF	OID20670	Q9HBG7	-7.49535
LY9	TR20050	0.511202	Plate4	Visit 3	Placebo	INF	OID20670	Q9HBG7	-7.61906
MANF	TR20061	0.683838	Plate1	Visit 1	Placebo	INF	OID20707	P55145	-1.90338
MANF	TR20113	-1.73549	Plate1	Visit 1	Placebo	INF	OID20707	P55145	-1.90338
MANF	TR20047	5.0984	Plate1	Visit 1	Placebo	INF	OID20707	P55145	-1.90338
MANF	TR20039	6.18258	Plate1	Visit 1	Placebo	INF	OID20707	P55145	-1.90338
MANF	TR20111	0.187193	Plate1	Visit 1	Placebo	INF	OID20707	P55145	-1.90338
MANF	TR20050	4.89192	Plate1	Visit 1	Placebo	INF	OID20707	P55145	-1.90338
MANF	TR20099	-0.272373	Plate1	Visit 1	Placebo	INF	OID20707	P55145	-1.90338
MANF	TR20065	1.8781	Plate2	Visit 1	Placebo	INF	OID20707	P55145	-1.57721
MANF	TR20056	6.0109	Plate2	Visit 1	Placebo	INF	OID20707	P55145	-1.57721
MANF	TR20052	7.1488	Plate2	Visit 1	Placebo	INF	OID20707	P55145	-1.57721
MANF	TR20012	0.777205	Plate2	Visit 1	Placebo	INF	OID20707	P55145	-1.57721
MANF	TR20088	1.7304	Plate2	Visit 1	Placebo	INF	OID20707	P55145	-1.57721
MANF	TR20009	1.62746	Plate4	Visit 1	Placebo	INF	OID20707	P55145	-2.38516
MANF	TR20072	3.16727	Plate4	Visit 1	Placebo	INF	OID20707	P55145	-2.38516
MANF	TR20012	6.13496	Plate1	Visit 3	Placebo	INF	OID20707	P55145	-1.90338
MANF	TR20072	1.10964	Plate1	Visit 3	Placebo	INF	OID20707	P55145	-1.90338
MANF	TR20088	0.425596	Plate1	Visit 3	Placebo	INF	OID20707	P55145	-1.90338
MANF	TR20047	1.5738	Plate2	Visit 3	Placebo	INF	OID20707	P55145	-1.57721
MANF	TR20052	3.71979	Plate2	Visit 3	Placebo	INF	OID20707	P55145	-1.57721
MANF	TR20065	0.333552	Plate2	Visit 3	Placebo	INF	OID20707	P55145	-1.57721
MANF	TR20009	5.42326	Plate2	Visit 3	Placebo	INF	OID20707	P55145	-1.57721
MANF	TR20061	0.678437	Plate2	Visit 3	Placebo	INF	OID20707	P55145	-1.57721
MANF	TR20056	-0.779281	Plate2	Visit 3	Placebo	INF	OID20707	P55145	-1.57721
MANF	TR20050	4.51222	Plate4	Visit 3	Placebo	INF	OID20707	P55145	-2.38516
MAP2K6	TR20061	0.786126	Plate1	Visit 1	Placebo	INF	OID20552	P52564	-0.591145
MAP2K6	TR20113	-0.629541	Plate1	Visit 1	Placebo	INF	OID20552	P52564	-0.591145
MAP2K6	TR20047	2.04325	Plate1	Visit 1	Placebo	INF	OID20552	P52564	-0.591145
MAP2K6	TR20039	2.39658	Plate1	Visit 1	Placebo	INF	OID20552	P52564	-0.591145
MAP2K6	TR20111	0.755622	Plate1	Visit 1	Placebo	INF	OID20552	P52564	-0.591145
MAP2K6	TR20050	2.01892	Plate1	Visit 1	Placebo	INF	OID20552	P52564	-0.591145
MAP2K6	TR20099	0.0635538	Plate1	Visit 1	Placebo	INF	OID20552	P52564	-0.591145
MAP2K6	TR20065	0.264647	Plate2	Visit 1	Placebo	INF	OID20552	P52564	-1.42452
MAP2K6	TR20056	1.82386	Plate2	Visit 1	Placebo	INF	OID20552	P52564	-1.42452
MAP2K6	TR20052	3.47685	Plate2	Visit 1	Placebo	INF	OID20552	P52564	-1.42452
MAP2K6	TR20012	-0.445346	Plate2	Visit 1	Placebo	INF	OID20552	P52564	-1.42452
MAP2K6	TR20088	0.262672	Plate2	Visit 1	Placebo	INF	OID20552	P52564	-1.42452
MAP2K6	TR20009	0.91933	Plate4	Visit 1	Placebo	INF	OID20552	P52564	-1.0454
MAP2K6	TR20072	1.13381	Plate4	Visit 1	Placebo	INF	OID20552	P52564	-1.0454
MAP2K6	TR20012	2.3195	Plate1	Visit 3	Placebo	INF	OID20552	P52564	-0.591145
MAP2K6	TR20072	0.453031	Plate1	Visit 3	Placebo	INF	OID20552	P52564	-0.591145
MAP2K6	TR20088	0.590589	Plate1	Visit 3	Placebo	INF	OID20552	P52564	-0.591145
MAP2K6	TR20047	-0.127401	Plate2	Visit 3	Placebo	INF	OID20552	P52564	-1.42452
MAP2K6	TR20052	1.40651	Plate2	Visit 3	Placebo	INF	OID20552	P52564	-1.42452
MAP2K6	TR20065	-0.0824131	Plate2	Visit 3	Placebo	INF	OID20552	P52564	-1.42452
MAP2K6	TR20009	2.36979	Plate2	Visit 3	Placebo	INF	OID20552	P52564	-1.42452
MAP2K6	TR20061	0.193647	Plate2	Visit 3	Placebo	INF	OID20552	P52564	-1.42452
MAP2K6	TR20056	0.819211	Plate2	Visit 3	Placebo	INF	OID20552	P52564	-1.42452
MAP2K6	TR20050	1.16848	Plate4	Visit 3	Placebo	INF	OID20552	P52564	-1.0454
MAPK9	TR20061	1.09256	Plate1	Visit 1	Placebo	INF	OID20557	P45984	-0.783221
MAPK9	TR20113	0.486516	Plate1	Visit 1	Placebo	INF	OID20557	P45984	-0.783221
MAPK9	TR20047	0.701731	Plate1	Visit 1	Placebo	INF	OID20557	P45984	-0.783221
MAPK9	TR20039	0.787643	Plate1	Visit 1	Placebo	INF	OID20557	P45984	-0.783221
MAPK9	TR20111	0.44974	Plate1	Visit 1	Placebo	INF	OID20557	P45984	-0.783221
MAPK9	TR20050	0.492249	Plate1	Visit 1	Placebo	INF	OID20557	P45984	-0.783221
MAPK9	TR20099	0.874355	Plate1	Visit 1	Placebo	INF	OID20557	P45984	-0.783221
MAPK9	TR20065	0.278074	Plate2	Visit 1	Placebo	INF	OID20557	P45984	-0.892715
MAPK9	TR20056	0.648471	Plate2	Visit 1	Placebo	INF	OID20557	P45984	-0.892715
MAPK9	TR20052	0.391596	Plate2	Visit 1	Placebo	INF	OID20557	P45984	-0.892715
MAPK9	TR20012	-0.568201	Plate2	Visit 1	Placebo	INF	OID20557	P45984	-0.892715
MAPK9	TR20088	0.244775	Plate2	Visit 1	Placebo	INF	OID20557	P45984	-0.892715
MAPK9	TR20009	-0.544451	Plate4	Visit 1	Placebo	INF	OID20557	P45984	-2.05304
MAPK9	TR20072	-0.127236	Plate4	Visit 1	Placebo	INF	OID20557	P45984	-2.05304
MAPK9	TR20012	1.31552	Plate1	Visit 3	Placebo	INF	OID20557	P45984	-0.783221
MAPK9	TR20072	0.78409	Plate1	Visit 3	Placebo	INF	OID20557	P45984	-0.783221
MAPK9	TR20088	1.0169	Plate1	Visit 3	Placebo	INF	OID20557	P45984	-0.783221
MAPK9	TR20047	-0.367086	Plate2	Visit 3	Placebo	INF	OID20557	P45984	-0.892715
MAPK9	TR20052	0.196855	Plate2	Visit 3	Placebo	INF	OID20557	P45984	-0.892715
MAPK9	TR20065	-0.0275934	Plate2	Visit 3	Placebo	INF	OID20557	P45984	-0.892715
MAPK9	TR20009	0.486726	Plate2	Visit 3	Placebo	INF	OID20557	P45984	-0.892715
MAPK9	TR20061	-0.0370342	Plate2	Visit 3	Placebo	INF	OID20557	P45984	-0.892715
MAPK9	TR20056	0.193282	Plate2	Visit 3	Placebo	INF	OID20557	P45984	-0.892715
MAPK9	TR20050	-0.0397481	Plate4	Visit 3	Placebo	INF	OID20557	P45984	-2.05304
MATN2	TR20061	-1.53502	Plate1	Visit 1	Placebo	INF	OID20767	O00339	-7.38185
MATN2	TR20113	-4.28287	Plate1	Visit 1	Placebo	INF	OID20767	O00339	-7.38185
MATN2	TR20047	0.413872	Plate1	Visit 1	Placebo	INF	OID20767	O00339	-7.38185
MATN2	TR20039	0.377518	Plate1	Visit 1	Placebo	INF	OID20767	O00339	-7.38185
MATN2	TR20111	0.56433	Plate1	Visit 1	Placebo	INF	OID20767	O00339	-7.38185
MATN2	TR20050	0.0124514	Plate1	Visit 1	Placebo	INF	OID20767	O00339	-7.38185
MATN2	TR20099	-0.771224	Plate1	Visit 1	Placebo	INF	OID20767	O00339	-7.38185
MATN2	TR20065	0.507014	Plate2	Visit 1	Placebo	INF	OID20767	O00339	-6.52147
MATN2	TR20056	1.0899	Plate2	Visit 1	Placebo	INF	OID20767	O00339	-6.52147
MATN2	TR20052	0.936041	Plate2	Visit 1	Placebo	INF	OID20767	O00339	-6.52147
MATN2	TR20012	-0.955991	Plate2	Visit 1	Placebo	INF	OID20767	O00339	-6.52147
MATN2	TR20088	0.276095	Plate2	Visit 1	Placebo	INF	OID20767	O00339	-6.52147
MATN2	TR20009	-1.23273	Plate4	Visit 1	Placebo	INF	OID20767	O00339	-6.89937
MATN2	TR20072	-0.20908	Plate4	Visit 1	Placebo	INF	OID20767	O00339	-6.89937
MATN2	TR20012	0.200283	Plate1	Visit 3	Placebo	INF	OID20767	O00339	-7.38185
MATN2	TR20072	0.402983	Plate1	Visit 3	Placebo	INF	OID20767	O00339	-7.38185
MATN2	TR20088	0.0240214	Plate1	Visit 3	Placebo	INF	OID20767	O00339	-7.38185
MATN2	TR20047	0.499295	Plate2	Visit 3	Placebo	INF	OID20767	O00339	-6.52147
MATN2	TR20052	0.534903	Plate2	Visit 3	Placebo	INF	OID20767	O00339	-6.52147
MATN2	TR20065	0.269056	Plate2	Visit 3	Placebo	INF	OID20767	O00339	-6.52147
MATN2	TR20009	-0.416079	Plate2	Visit 3	Placebo	INF	OID20767	O00339	-6.52147
MATN2	TR20061	-0.0315217	Plate2	Visit 3	Placebo	INF	OID20767	O00339	-6.52147
MATN2	TR20056	-3.58261	Plate2	Visit 3	Placebo	INF	OID20767	O00339	-6.52147
MATN2	TR20050	0.274543	Plate4	Visit 3	Placebo	INF	OID20767	O00339	-6.89937
MEGF10	TR20061	-2.10335	Plate1	Visit 1	Placebo	INF	OID20746	Q96KG7	-7.86234
MEGF10	TR20113	-5.8982	Plate1	Visit 1	Placebo	INF	OID20746	Q96KG7	-7.86234
MEGF10	TR20047	0.0556391	Plate1	Visit 1	Placebo	INF	OID20746	Q96KG7	-7.86234
MEGF10	TR20039	0.0228592	Plate1	Visit 1	Placebo	INF	OID20746	Q96KG7	-7.86234
MEGF10	TR20111	0.00171515	Plate1	Visit 1	Placebo	INF	OID20746	Q96KG7	-7.86234
MEGF10	TR20050	-0.994869	Plate1	Visit 1	Placebo	INF	OID20746	Q96KG7	-7.86234
MEGF10	TR20099	-1.85847	Plate1	Visit 1	Placebo	INF	OID20746	Q96KG7	-7.86234
MEGF10	TR20065	-0.00287899	Plate2	Visit 1	Placebo	INF	OID20746	Q96KG7	-8.11463
MEGF10	TR20056	0.438418	Plate2	Visit 1	Placebo	INF	OID20746	Q96KG7	-8.11463
MEGF10	TR20052	0.14678	Plate2	Visit 1	Placebo	INF	OID20746	Q96KG7	-8.11463
MEGF10	TR20012	-0.571431	Plate2	Visit 1	Placebo	INF	OID20746	Q96KG7	-8.11463
MEGF10	TR20088	-0.460075	Plate2	Visit 1	Placebo	INF	OID20746	Q96KG7	-8.11463
MEGF10	TR20009	-0.911071	Plate4	Visit 1	Placebo	INF	OID20746	Q96KG7	-8.50038
MEGF10	TR20072	-0.546814	Plate4	Visit 1	Placebo	INF	OID20746	Q96KG7	-8.50038
MEGF10	TR20012	-0.0851042	Plate1	Visit 3	Placebo	INF	OID20746	Q96KG7	-7.86234
MEGF10	TR20072	-0.135978	Plate1	Visit 3	Placebo	INF	OID20746	Q96KG7	-7.86234
MEGF10	TR20088	-0.28661	Plate1	Visit 3	Placebo	INF	OID20746	Q96KG7	-7.86234
MEGF10	TR20047	-0.0126046	Plate2	Visit 3	Placebo	INF	OID20746	Q96KG7	-8.11463
MEGF10	TR20052	-0.336247	Plate2	Visit 3	Placebo	INF	OID20746	Q96KG7	-8.11463
MEGF10	TR20065	-0.06251	Plate2	Visit 3	Placebo	INF	OID20746	Q96KG7	-8.11463
MEGF10	TR20009	0.349959	Plate2	Visit 3	Placebo	INF	OID20746	Q96KG7	-8.11463
MEGF10	TR20061	-0.105379	Plate2	Visit 3	Placebo	INF	OID20746	Q96KG7	-8.11463
MEGF10	TR20056	-4.49984	Plate2	Visit 3	Placebo	INF	OID20746	Q96KG7	-8.11463
MEGF10	TR20050	-0.592446	Plate4	Visit 3	Placebo	INF	OID20746	Q96KG7	-8.50038
MEPE	TR20061	-1.14406	Plate1	Visit 1	Placebo	INF	OID20753	Q9NQ76	-7.85947
MEPE	TR20113	-6.10786	Plate1	Visit 1	Placebo	INF	OID20753	Q9NQ76	-7.85947
MEPE	TR20047	-0.082688	Plate1	Visit 1	Placebo	INF	OID20753	Q9NQ76	-7.85947
MEPE	TR20039	-0.161303	Plate1	Visit 1	Placebo	INF	OID20753	Q9NQ76	-7.85947
MEPE	TR20111	-0.462357	Plate1	Visit 1	Placebo	INF	OID20753	Q9NQ76	-7.85947
MEPE	TR20050	-0.787436	Plate1	Visit 1	Placebo	INF	OID20753	Q9NQ76	-7.85947
MEPE	TR20099	-1.74652	Plate1	Visit 1	Placebo	INF	OID20753	Q9NQ76	-7.85947
MEPE	TR20065	-0.314706	Plate2	Visit 1	Placebo	INF	OID20753	Q9NQ76	-7.75835
MEPE	TR20056	-0.0803035	Plate2	Visit 1	Placebo	INF	OID20753	Q9NQ76	-7.75835
MEPE	TR20052	-0.062459	Plate2	Visit 1	Placebo	INF	OID20753	Q9NQ76	-7.75835
MEPE	TR20012	-0.266557	Plate2	Visit 1	Placebo	INF	OID20753	Q9NQ76	-7.75835
MEPE	TR20088	-0.524453	Plate2	Visit 1	Placebo	INF	OID20753	Q9NQ76	-7.75835
MEPE	TR20009	-0.980847	Plate4	Visit 1	Placebo	INF	OID20753	Q9NQ76	-7.47709
MEPE	TR20072	-0.101951	Plate4	Visit 1	Placebo	INF	OID20753	Q9NQ76	-7.47709
MEPE	TR20012	0.110265	Plate1	Visit 3	Placebo	INF	OID20753	Q9NQ76	-7.85947
MEPE	TR20072	0.0309452	Plate1	Visit 3	Placebo	INF	OID20753	Q9NQ76	-7.85947
MEPE	TR20088	-0.318312	Plate1	Visit 3	Placebo	INF	OID20753	Q9NQ76	-7.85947
MEPE	TR20047	0.0148229	Plate2	Visit 3	Placebo	INF	OID20753	Q9NQ76	-7.75835
MEPE	TR20052	-0.232148	Plate2	Visit 3	Placebo	INF	OID20753	Q9NQ76	-7.75835
MEPE	TR20065	-0.223983	Plate2	Visit 3	Placebo	INF	OID20753	Q9NQ76	-7.75835
MEPE	TR20009	-0.429584	Plate2	Visit 3	Placebo	INF	OID20753	Q9NQ76	-7.75835
MEPE	TR20061	0.0799927	Plate2	Visit 3	Placebo	INF	OID20753	Q9NQ76	-7.75835
MEPE	TR20056	-4.57514	Plate2	Visit 3	Placebo	INF	OID20753	Q9NQ76	-7.75835
MEPE	TR20050	-0.314669	Plate4	Visit 3	Placebo	INF	OID20753	Q9NQ76	-7.47709
MERTK	TR20061	0.786522	Plate1	Visit 1	Placebo	INF	OID20657	Q12866	-6.97885
MERTK	TR20113	-0.172078	Plate1	Visit 1	Placebo	INF	OID20657	Q12866	-6.97885
MERTK	TR20047	0.759717	Plate1	Visit 1	Placebo	INF	OID20657	Q12866	-6.97885
MERTK	TR20039	1.14841	Plate1	Visit 1	Placebo	INF	OID20657	Q12866	-6.97885
MERTK	TR20111	0.442339	Plate1	Visit 1	Placebo	INF	OID20657	Q12866	-6.97885
MERTK	TR20050	0.526571	Plate1	Visit 1	Placebo	INF	OID20657	Q12866	-6.97885
MERTK	TR20099	0.144998	Plate1	Visit 1	Placebo	INF	OID20657	Q12866	-6.97885
MERTK	TR20065	0.559182	Plate2	Visit 1	Placebo	INF	OID20657	Q12866	-5.94143
MERTK	TR20056	0.920162	Plate2	Visit 1	Placebo	INF	OID20657	Q12866	-5.94143
MERTK	TR20052	0.836824	Plate2	Visit 1	Placebo	INF	OID20657	Q12866	-5.94143
MERTK	TR20012	-0.367109	Plate2	Visit 1	Placebo	INF	OID20657	Q12866	-5.94143
MERTK	TR20088	0.225879	Plate2	Visit 1	Placebo	INF	OID20657	Q12866	-5.94143
MERTK	TR20009	-1.11982	Plate4	Visit 1	Placebo	INF	OID20657	Q12866	-6.31382
MERTK	TR20072	-0.557425	Plate4	Visit 1	Placebo	INF	OID20657	Q12866	-6.31382
MERTK	TR20012	0.79055	Plate1	Visit 3	Placebo	INF	OID20657	Q12866	-6.97885
MERTK	TR20072	0.0639946	Plate1	Visit 3	Placebo	INF	OID20657	Q12866	-6.97885
MERTK	TR20088	0.409126	Plate1	Visit 3	Placebo	INF	OID20657	Q12866	-6.97885
MERTK	TR20047	0.450334	Plate2	Visit 3	Placebo	INF	OID20657	Q12866	-5.94143
MERTK	TR20052	0.420141	Plate2	Visit 3	Placebo	INF	OID20657	Q12866	-5.94143
MERTK	TR20065	0.85406	Plate2	Visit 3	Placebo	INF	OID20657	Q12866	-5.94143
MERTK	TR20009	0.724769	Plate2	Visit 3	Placebo	INF	OID20657	Q12866	-5.94143
MERTK	TR20061	0.563333	Plate2	Visit 3	Placebo	INF	OID20657	Q12866	-5.94143
MERTK	TR20056	0.692362	Plate2	Visit 3	Placebo	INF	OID20657	Q12866	-5.94143
MERTK	TR20050	0.749252	Plate4	Visit 3	Placebo	INF	OID20657	Q12866	-6.31382
METAP1D	TR20061	2.07357	Plate1	Visit 1	Placebo	INF	OID20519	Q6UB28	-1.36051
METAP1D	TR20113	0.945361	Plate1	Visit 1	Placebo	INF	OID20519	Q6UB28	-1.36051
METAP1D	TR20047	3.31739	Plate1	Visit 1	Placebo	INF	OID20519	Q6UB28	-1.36051
METAP1D	TR20039	4.34897	Plate1	Visit 1	Placebo	INF	OID20519	Q6UB28	-1.36051
METAP1D	TR20111	-0.0921614	Plate1	Visit 1	Placebo	INF	OID20519	Q6UB28	-1.36051
METAP1D	TR20050	3.83338	Plate1	Visit 1	Placebo	INF	OID20519	Q6UB28	-1.36051
METAP1D	TR20099	0.859969	Plate1	Visit 1	Placebo	INF	OID20519	Q6UB28	-1.36051
METAP1D	TR20065	1.47657	Plate2	Visit 1	Placebo	INF	OID20519	Q6UB28	-0.803897
METAP1D	TR20056	4.37632	Plate2	Visit 1	Placebo	INF	OID20519	Q6UB28	-0.803897
METAP1D	TR20052	5.13958	Plate2	Visit 1	Placebo	INF	OID20519	Q6UB28	-0.803897
METAP1D	TR20012	0.537757	Plate2	Visit 1	Placebo	INF	OID20519	Q6UB28	-0.803897
METAP1D	TR20088	1.43498	Plate2	Visit 1	Placebo	INF	OID20519	Q6UB28	-0.803897
METAP1D	TR20009	1.37357	Plate4	Visit 1	Placebo	INF	OID20519	Q6UB28	-1.00258
METAP1D	TR20072	2.21541	Plate4	Visit 1	Placebo	INF	OID20519	Q6UB28	-1.00258
METAP1D	TR20012	4.84969	Plate1	Visit 3	Placebo	INF	OID20519	Q6UB28	-1.36051
METAP1D	TR20072	0.983912	Plate1	Visit 3	Placebo	INF	OID20519	Q6UB28	-1.36051
METAP1D	TR20088	0.314178	Plate1	Visit 3	Placebo	INF	OID20519	Q6UB28	-1.36051
METAP1D	TR20047	0.696048	Plate2	Visit 3	Placebo	INF	OID20519	Q6UB28	-0.803897
METAP1D	TR20052	2.72384	Plate2	Visit 3	Placebo	INF	OID20519	Q6UB28	-0.803897
METAP1D	TR20065	-0.239351	Plate2	Visit 3	Placebo	INF	OID20519	Q6UB28	-0.803897
METAP1D	TR20009	3.8872	Plate2	Visit 3	Placebo	INF	OID20519	Q6UB28	-0.803897
METAP1D	TR20061	-0.0678457	Plate2	Visit 3	Placebo	INF	OID20519	Q6UB28	-0.803897
METAP1D	TR20056	3.39792	Plate2	Visit 3	Placebo	INF	OID20519	Q6UB28	-0.803897
METAP1D	TR20050	3.93476	Plate4	Visit 3	Placebo	INF	OID20519	Q6UB28	-1.00258
MGLL	TR20061	1.22147	Plate1	Visit 1	Placebo	INF	OID20711	Q99685	-3.21239
MGLL	TR20113	-3.37508	Plate1	Visit 1	Placebo	INF	OID20711	Q99685	-3.21239
MGLL	TR20047	3.81688	Plate1	Visit 1	Placebo	INF	OID20711	Q99685	-3.21239
MGLL	TR20039	4.05095	Plate1	Visit 1	Placebo	INF	OID20711	Q99685	-3.21239
MGLL	TR20111	0.827819	Plate1	Visit 1	Placebo	INF	OID20711	Q99685	-3.21239
MGLL	TR20050	3.2271	Plate1	Visit 1	Placebo	INF	OID20711	Q99685	-3.21239
MGLL	TR20099	0.0154654	Plate1	Visit 1	Placebo	INF	OID20711	Q99685	-3.21239
MGLL	TR20065	1.56129	Plate2	Visit 1	Placebo	INF	OID20711	Q99685	-3.32097
MGLL	TR20056	3.71711	Plate2	Visit 1	Placebo	INF	OID20711	Q99685	-3.32097
MGLL	TR20052	4.34763	Plate2	Visit 1	Placebo	INF	OID20711	Q99685	-3.32097
MGLL	TR20012	0.0856826	Plate2	Visit 1	Placebo	INF	OID20711	Q99685	-3.32097
MGLL	TR20088	1.76731	Plate2	Visit 1	Placebo	INF	OID20711	Q99685	-3.32097
MGLL	TR20009	1.31282	Plate4	Visit 1	Placebo	INF	OID20711	Q99685	-3.42882
MGLL	TR20072	2.75752	Plate4	Visit 1	Placebo	INF	OID20711	Q99685	-3.42882
MGLL	TR20012	4.01762	Plate1	Visit 3	Placebo	INF	OID20711	Q99685	-3.21239
MGLL	TR20072	1.48675	Plate1	Visit 3	Placebo	INF	OID20711	Q99685	-3.21239
MGLL	TR20088	0.550097	Plate1	Visit 3	Placebo	INF	OID20711	Q99685	-3.21239
MGLL	TR20047	1.34405	Plate2	Visit 3	Placebo	INF	OID20711	Q99685	-3.32097
MGLL	TR20052	2.7398	Plate2	Visit 3	Placebo	INF	OID20711	Q99685	-3.32097
MGLL	TR20065	-0.116967	Plate2	Visit 3	Placebo	INF	OID20711	Q99685	-3.32097
MGLL	TR20009	3.88398	Plate2	Visit 3	Placebo	INF	OID20711	Q99685	-3.32097
MGLL	TR20061	0.456175	Plate2	Visit 3	Placebo	INF	OID20711	Q99685	-3.32097
MGLL	TR20056	-1.30614	Plate2	Visit 3	Placebo	INF	OID20711	Q99685	-3.32097
MGLL	TR20050	2.96788	Plate4	Visit 3	Placebo	INF	OID20711	Q99685	-3.42882
MGMT	TR20061	0.919313	Plate1	Visit 1	Placebo	INF	OID20588	P16455	-0.960563
MGMT	TR20113	1.48148	Plate1	Visit 1	Placebo	INF	OID20588	P16455	-0.960563
MGMT	TR20047	3.99785	Plate1	Visit 1	Placebo	INF	OID20588	P16455	-0.960563
MGMT	TR20039	4.63678	Plate1	Visit 1	Placebo	INF	OID20588	P16455	-0.960563
MGMT	TR20111	0.561639	Plate1	Visit 1	Placebo	INF	OID20588	P16455	-0.960563
MGMT	TR20050	4.16939	Plate1	Visit 1	Placebo	INF	OID20588	P16455	-0.960563
