## Supplementary material for "Combined Metabolic Activators Improve Cognitive Functions without Altering Motor Scores in Parkinson’s Disease": Yulug_PD_Dataset S5 (part 9 of 10)

### Sheet: PD_proteomics (continued)
Assay	sampleID	NPX	PlateID	Visit	Group	Panel	OlinkID	UniProt	LOD
MGMT	TR20099	1.16275	Plate1	Visit 1	Placebo	INF	OID20588	P16455	-0.960563
MGMT	TR20065	1.23842	Plate2	Visit 1	Placebo	INF	OID20588	P16455	-1.55306
MGMT	TR20056	4.35494	Plate2	Visit 1	Placebo	INF	OID20588	P16455	-1.55306
MGMT	TR20052	4.51984	Plate2	Visit 1	Placebo	INF	OID20588	P16455	-1.55306
MGMT	TR20012	1.02098	Plate2	Visit 1	Placebo	INF	OID20588	P16455	-1.55306
MGMT	TR20088	1.02693	Plate2	Visit 1	Placebo	INF	OID20588	P16455	-1.55306
MGMT	TR20009	3.51646	Plate4	Visit 1	Placebo	INF	OID20588	P16455	-1.29605
MGMT	TR20072	1.95217	Plate4	Visit 1	Placebo	INF	OID20588	P16455	-1.29605
MGMT	TR20012	4.00117	Plate1	Visit 3	Placebo	INF	OID20588	P16455	-0.960563
MGMT	TR20072	0.798287	Plate1	Visit 3	Placebo	INF	OID20588	P16455	-0.960563
MGMT	TR20088	1.43429	Plate1	Visit 3	Placebo	INF	OID20588	P16455	-0.960563
MGMT	TR20047	1.98301	Plate2	Visit 3	Placebo	INF	OID20588	P16455	-1.55306
MGMT	TR20052	1.23328	Plate2	Visit 3	Placebo	INF	OID20588	P16455	-1.55306
MGMT	TR20065	0.687405	Plate2	Visit 3	Placebo	INF	OID20588	P16455	-1.55306
MGMT	TR20009	4.71619	Plate2	Visit 3	Placebo	INF	OID20588	P16455	-1.55306
MGMT	TR20061	0.475413	Plate2	Visit 3	Placebo	INF	OID20588	P16455	-1.55306
MGMT	TR20056	2.56699	Plate2	Visit 3	Placebo	INF	OID20588	P16455	-1.55306
MGMT	TR20050	3.36295	Plate4	Visit 3	Placebo	INF	OID20588	P16455	-1.29605
MICB_MICA	TR20061	-4.40236	Plate1	Visit 1	Placebo	INF	OID20593	Q29980_Q29983	-5.15312
MICB_MICA	TR20113	0.0678298	Plate1	Visit 1	Placebo	INF	OID20593	Q29980_Q29983	-5.15312
MICB_MICA	TR20047	0.744465	Plate1	Visit 1	Placebo	INF	OID20593	Q29980_Q29983	-5.15312
MICB_MICA	TR20039	1.03623	Plate1	Visit 1	Placebo	INF	OID20593	Q29980_Q29983	-5.15312
MICB_MICA	TR20111	-0.305549	Plate1	Visit 1	Placebo	INF	OID20593	Q29980_Q29983	-5.15312
MICB_MICA	TR20050	0.836396	Plate1	Visit 1	Placebo	INF	OID20593	Q29980_Q29983	-5.15312
MICB_MICA	TR20099	-5.19187	Plate1	Visit 1	Placebo	INF	OID20593	Q29980_Q29983	-5.15312
MICB_MICA	TR20065	0.699923	Plate2	Visit 1	Placebo	INF	OID20593	Q29980_Q29983	-4.69247
MICB_MICA	TR20056	0.134549	Plate2	Visit 1	Placebo	INF	OID20593	Q29980_Q29983	-4.69247
MICB_MICA	TR20052	0.541175	Plate2	Visit 1	Placebo	INF	OID20593	Q29980_Q29983	-4.69247
MICB_MICA	TR20012	-1.41677	Plate2	Visit 1	Placebo	INF	OID20593	Q29980_Q29983	-4.69247
MICB_MICA	TR20088	-0.654652	Plate2	Visit 1	Placebo	INF	OID20593	Q29980_Q29983	-4.69247
MICB_MICA	TR20009	-1.12159	Plate4	Visit 1	Placebo	INF	OID20593	Q29980_Q29983	-4.63427
MICB_MICA	TR20072	-0.814019	Plate4	Visit 1	Placebo	INF	OID20593	Q29980_Q29983	-4.63427
MICB_MICA	TR20012	-0.464646	Plate1	Visit 3	Placebo	INF	OID20593	Q29980_Q29983	-5.15312
MICB_MICA	TR20072	-0.26762	Plate1	Visit 3	Placebo	INF	OID20593	Q29980_Q29983	-5.15312
MICB_MICA	TR20088	0.0770129	Plate1	Visit 3	Placebo	INF	OID20593	Q29980_Q29983	-5.15312
MICB_MICA	TR20047	0.931422	Plate2	Visit 3	Placebo	INF	OID20593	Q29980_Q29983	-4.69247
MICB_MICA	TR20052	0.0717297	Plate2	Visit 3	Placebo	INF	OID20593	Q29980_Q29983	-4.69247
MICB_MICA	TR20065	0.718185	Plate2	Visit 3	Placebo	INF	OID20593	Q29980_Q29983	-4.69247
MICB_MICA	TR20009	-0.0727998	Plate2	Visit 3	Placebo	INF	OID20593	Q29980_Q29983	-4.69247
MICB_MICA	TR20061	-3.99425	Plate2	Visit 3	Placebo	INF	OID20593	Q29980_Q29983	-4.69247
MICB_MICA	TR20056	0.0868859	Plate2	Visit 3	Placebo	INF	OID20593	Q29980_Q29983	-4.69247
MICB_MICA	TR20050	1.35353	Plate4	Visit 3	Placebo	INF	OID20593	Q29980_Q29983	-4.63427
MILR1	TR20061	0.30352	Plate1	Visit 1	Placebo	INF	OID20482	Q7Z6M3	-3.45863
MILR1	TR20113	-0.744154	Plate1	Visit 1	Placebo	INF	OID20482	Q7Z6M3	-3.45863
MILR1	TR20047	0.062868	Plate1	Visit 1	Placebo	INF	OID20482	Q7Z6M3	-3.45863
MILR1	TR20039	0.148722	Plate1	Visit 1	Placebo	INF	OID20482	Q7Z6M3	-3.45863
MILR1	TR20111	0.623104	Plate1	Visit 1	Placebo	INF	OID20482	Q7Z6M3	-3.45863
MILR1	TR20050	0.117688	Plate1	Visit 1	Placebo	INF	OID20482	Q7Z6M3	-3.45863
MILR1	TR20099	0.71681	Plate1	Visit 1	Placebo	INF	OID20482	Q7Z6M3	-3.45863
MILR1	TR20065	0.26909	Plate2	Visit 1	Placebo	INF	OID20482	Q7Z6M3	-3.63004
MILR1	TR20056	0.796401	Plate2	Visit 1	Placebo	INF	OID20482	Q7Z6M3	-3.63004
MILR1	TR20052	0.374518	Plate2	Visit 1	Placebo	INF	OID20482	Q7Z6M3	-3.63004
MILR1	TR20012	-0.900115	Plate2	Visit 1	Placebo	INF	OID20482	Q7Z6M3	-3.63004
MILR1	TR20088	0.0162713	Plate2	Visit 1	Placebo	INF	OID20482	Q7Z6M3	-3.63004
MILR1	TR20009	-0.538686	Plate4	Visit 1	Placebo	INF	OID20482	Q7Z6M3	-3.35581
MILR1	TR20072	-0.389481	Plate4	Visit 1	Placebo	INF	OID20482	Q7Z6M3	-3.35581
MILR1	TR20012	0.31255	Plate1	Visit 3	Placebo	INF	OID20482	Q7Z6M3	-3.45863
MILR1	TR20072	0.0801136	Plate1	Visit 3	Placebo	INF	OID20482	Q7Z6M3	-3.45863
MILR1	TR20088	0.317785	Plate1	Visit 3	Placebo	INF	OID20482	Q7Z6M3	-3.45863
MILR1	TR20047	-0.195178	Plate2	Visit 3	Placebo	INF	OID20482	Q7Z6M3	-3.63004
MILR1	TR20052	-0.153893	Plate2	Visit 3	Placebo	INF	OID20482	Q7Z6M3	-3.63004
MILR1	TR20065	0.0398997	Plate2	Visit 3	Placebo	INF	OID20482	Q7Z6M3	-3.63004
MILR1	TR20009	0.844168	Plate2	Visit 3	Placebo	INF	OID20482	Q7Z6M3	-3.63004
MILR1	TR20061	0.286691	Plate2	Visit 3	Placebo	INF	OID20482	Q7Z6M3	-3.63004
MILR1	TR20056	0.650199	Plate2	Visit 3	Placebo	INF	OID20482	Q7Z6M3	-3.63004
MILR1	TR20050	0.377707	Plate4	Visit 3	Placebo	INF	OID20482	Q7Z6M3	-3.35581
MLN	TR20061	1.8338	Plate1	Visit 1	Placebo	INF	OID20541	P12872	-3.23571
MLN	TR20113	1.07502	Plate1	Visit 1	Placebo	INF	OID20541	P12872	-3.23571
MLN	TR20047	2.64539	Plate1	Visit 1	Placebo	INF	OID20541	P12872	-3.23571
MLN	TR20039	2.16503	Plate1	Visit 1	Placebo	INF	OID20541	P12872	-3.23571
MLN	TR20111	0.581551	Plate1	Visit 1	Placebo	INF	OID20541	P12872	-3.23571
MLN	TR20050	1.57664	Plate1	Visit 1	Placebo	INF	OID20541	P12872	-3.23571
MLN	TR20099	2.15731	Plate1	Visit 1	Placebo	INF	OID20541	P12872	-3.23571
MLN	TR20065	3.76175	Plate2	Visit 1	Placebo	INF	OID20541	P12872	-3.38115
MLN	TR20056	2.75439	Plate2	Visit 1	Placebo	INF	OID20541	P12872	-3.38115
MLN	TR20052	2.22231	Plate2	Visit 1	Placebo	INF	OID20541	P12872	-3.38115
MLN	TR20012	1.17862	Plate2	Visit 1	Placebo	INF	OID20541	P12872	-3.38115
MLN	TR20088	1.72503	Plate2	Visit 1	Placebo	INF	OID20541	P12872	-3.38115
MLN	TR20009	1.4626	Plate4	Visit 1	Placebo	INF	OID20541	P12872	-3.34988
MLN	TR20072	0.726757	Plate4	Visit 1	Placebo	INF	OID20541	P12872	-3.34988
MLN	TR20012	2.60888	Plate1	Visit 3	Placebo	INF	OID20541	P12872	-3.23571
MLN	TR20072	1.34869	Plate1	Visit 3	Placebo	INF	OID20541	P12872	-3.23571
MLN	TR20088	2.02962	Plate1	Visit 3	Placebo	INF	OID20541	P12872	-3.23571
MLN	TR20047	2.67053	Plate2	Visit 3	Placebo	INF	OID20541	P12872	-3.38115
MLN	TR20052	1.79558	Plate2	Visit 3	Placebo	INF	OID20541	P12872	-3.38115
MLN	TR20065	3.48625	Plate2	Visit 3	Placebo	INF	OID20541	P12872	-3.38115
MLN	TR20009	2.36545	Plate2	Visit 3	Placebo	INF	OID20541	P12872	-3.38115
MLN	TR20061	1.48202	Plate2	Visit 3	Placebo	INF	OID20541	P12872	-3.38115
MLN	TR20056	2.62816	Plate2	Visit 3	Placebo	INF	OID20541	P12872	-3.38115
MLN	TR20050	2.43929	Plate4	Visit 3	Placebo	INF	OID20541	P12872	-3.34988
MMP1	TR20061	-1.30953	Plate1	Visit 1	Placebo	INF	OID20672	P03956	-8.7033
MMP1	TR20113	-0.0533268	Plate1	Visit 1	Placebo	INF	OID20672	P03956	-8.7033
MMP1	TR20047	0.65146	Plate1	Visit 1	Placebo	INF	OID20672	P03956	-8.7033
MMP1	TR20039	-0.0733548	Plate1	Visit 1	Placebo	INF	OID20672	P03956	-8.7033
MMP1	TR20111	-1.5271	Plate1	Visit 1	Placebo	INF	OID20672	P03956	-8.7033
MMP1	TR20050	-0.782032	Plate1	Visit 1	Placebo	INF	OID20672	P03956	-8.7033
MMP1	TR20099	-0.591625	Plate1	Visit 1	Placebo	INF	OID20672	P03956	-8.7033
MMP1	TR20065	-0.184016	Plate2	Visit 1	Placebo	INF	OID20672	P03956	-8.51523
MMP1	TR20056	0.0402144	Plate2	Visit 1	Placebo	INF	OID20672	P03956	-8.51523
MMP1	TR20052	3.0905	Plate2	Visit 1	Placebo	INF	OID20672	P03956	-8.51523
MMP1	TR20012	-0.951911	Plate2	Visit 1	Placebo	INF	OID20672	P03956	-8.51523
MMP1	TR20088	-1.42143	Plate2	Visit 1	Placebo	INF	OID20672	P03956	-8.51523
MMP1	TR20009	1.05211	Plate4	Visit 1	Placebo	INF	OID20672	P03956	-8.53379
MMP1	TR20072	0.812573	Plate4	Visit 1	Placebo	INF	OID20672	P03956	-8.53379
MMP1	TR20012	1.10815	Plate1	Visit 3	Placebo	INF	OID20672	P03956	-8.7033
MMP1	TR20072	-0.476798	Plate1	Visit 3	Placebo	INF	OID20672	P03956	-8.7033
MMP1	TR20088	-1.11013	Plate1	Visit 3	Placebo	INF	OID20672	P03956	-8.7033
MMP1	TR20047	-0.608203	Plate2	Visit 3	Placebo	INF	OID20672	P03956	-8.51523
MMP1	TR20052	2.72224	Plate2	Visit 3	Placebo	INF	OID20672	P03956	-8.51523
MMP1	TR20065	-1.5265	Plate2	Visit 3	Placebo	INF	OID20672	P03956	-8.51523
MMP1	TR20009	0.576993	Plate2	Visit 3	Placebo	INF	OID20672	P03956	-8.51523
MMP1	TR20061	-1.6288	Plate2	Visit 3	Placebo	INF	OID20672	P03956	-8.51523
MMP1	TR20056	0.648669	Plate2	Visit 3	Placebo	INF	OID20672	P03956	-8.51523
MMP1	TR20050	-0.733997	Plate4	Visit 3	Placebo	INF	OID20672	P03956	-8.53379
MMP10	TR20061	-1.40013	Plate1	Visit 1	Placebo	INF	OID20687	P09238	-6.42161
MMP10	TR20113	-4.96332	Plate1	Visit 1	Placebo	INF	OID20687	P09238	-6.42161
MMP10	TR20047	0.447854	Plate1	Visit 1	Placebo	INF	OID20687	P09238	-6.42161
MMP10	TR20039	0.162238	Plate1	Visit 1	Placebo	INF	OID20687	P09238	-6.42161
MMP10	TR20111	0.0398221	Plate1	Visit 1	Placebo	INF	OID20687	P09238	-6.42161
MMP10	TR20050	0.00947519	Plate1	Visit 1	Placebo	INF	OID20687	P09238	-6.42161
MMP10	TR20099	-2.03857	Plate1	Visit 1	Placebo	INF	OID20687	P09238	-6.42161
MMP10	TR20065	0.375298	Plate2	Visit 1	Placebo	INF	OID20687	P09238	-6.49635
MMP10	TR20056	0.314047	Plate2	Visit 1	Placebo	INF	OID20687	P09238	-6.49635
MMP10	TR20052	1.01629	Plate2	Visit 1	Placebo	INF	OID20687	P09238	-6.49635
MMP10	TR20012	-1.21432	Plate2	Visit 1	Placebo	INF	OID20687	P09238	-6.49635
MMP10	TR20088	0.0575602	Plate2	Visit 1	Placebo	INF	OID20687	P09238	-6.49635
MMP10	TR20009	0.447231	Plate4	Visit 1	Placebo	INF	OID20687	P09238	-7.0284
MMP10	TR20072	-0.683567	Plate4	Visit 1	Placebo	INF	OID20687	P09238	-7.0284
MMP10	TR20012	-0.227809	Plate1	Visit 3	Placebo	INF	OID20687	P09238	-6.42161
MMP10	TR20072	0.197865	Plate1	Visit 3	Placebo	INF	OID20687	P09238	-6.42161
MMP10	TR20088	-0.0273525	Plate1	Visit 3	Placebo	INF	OID20687	P09238	-6.42161
MMP10	TR20047	0.154128	Plate2	Visit 3	Placebo	INF	OID20687	P09238	-6.49635
MMP10	TR20052	0.207052	Plate2	Visit 3	Placebo	INF	OID20687	P09238	-6.49635
MMP10	TR20065	0.152227	Plate2	Visit 3	Placebo	INF	OID20687	P09238	-6.49635
MMP10	TR20009	-0.0497849	Plate2	Visit 3	Placebo	INF	OID20687	P09238	-6.49635
MMP10	TR20061	0.272166	Plate2	Visit 3	Placebo	INF	OID20687	P09238	-6.49635
MMP10	TR20056	-3.76222	Plate2	Visit 3	Placebo	INF	OID20687	P09238	-6.49635
MMP10	TR20050	0.261291	Plate4	Visit 3	Placebo	INF	OID20687	P09238	-7.0284
MPIG6B	TR20061	1.60556	Plate1	Visit 1	Placebo	INF	OID20779	O95866	-4.17398
MPIG6B	TR20113	-3.35085	Plate1	Visit 1	Placebo	INF	OID20779	O95866	-4.17398
MPIG6B	TR20047	3.53988	Plate1	Visit 1	Placebo	INF	OID20779	O95866	-4.17398
MPIG6B	TR20039	3.93754	Plate1	Visit 1	Placebo	INF	OID20779	O95866	-4.17398
MPIG6B	TR20111	-0.115957	Plate1	Visit 1	Placebo	INF	OID20779	O95866	-4.17398
MPIG6B	TR20050	3.58288	Plate1	Visit 1	Placebo	INF	OID20779	O95866	-4.17398
MPIG6B	TR20099	0.0953018	Plate1	Visit 1	Placebo	INF	OID20779	O95866	-4.17398
MPIG6B	TR20065	2.04592	Plate2	Visit 1	Placebo	INF	OID20779	O95866	-4.47394
MPIG6B	TR20056	4.04576	Plate2	Visit 1	Placebo	INF	OID20779	O95866	-4.47394
MPIG6B	TR20052	4.06343	Plate2	Visit 1	Placebo	INF	OID20779	O95866	-4.47394
MPIG6B	TR20012	-0.373945	Plate2	Visit 1	Placebo	INF	OID20779	O95866	-4.47394
MPIG6B	TR20088	1.63812	Plate2	Visit 1	Placebo	INF	OID20779	O95866	-4.47394
MPIG6B	TR20009	0.916653	Plate4	Visit 1	Placebo	INF	OID20779	O95866	-4.64399
MPIG6B	TR20072	2.43176	Plate4	Visit 1	Placebo	INF	OID20779	O95866	-4.64399
MPIG6B	TR20012	3.9334	Plate1	Visit 3	Placebo	INF	OID20779	O95866	-4.17398
MPIG6B	TR20072	1.02763	Plate1	Visit 3	Placebo	INF	OID20779	O95866	-4.17398
MPIG6B	TR20088	-0.211124	Plate1	Visit 3	Placebo	INF	OID20779	O95866	-4.17398
MPIG6B	TR20047	0.49953	Plate2	Visit 3	Placebo	INF	OID20779	O95866	-4.47394
MPIG6B	TR20052	2.84063	Plate2	Visit 3	Placebo	INF	OID20779	O95866	-4.47394
MPIG6B	TR20065	-0.612215	Plate2	Visit 3	Placebo	INF	OID20779	O95866	-4.47394
MPIG6B	TR20009	3.89864	Plate2	Visit 3	Placebo	INF	OID20779	O95866	-4.47394
MPIG6B	TR20061	-0.199059	Plate2	Visit 3	Placebo	INF	OID20779	O95866	-4.47394
MPIG6B	TR20056	0.181241	Plate2	Visit 3	Placebo	INF	OID20779	O95866	-4.47394
MPIG6B	TR20050	3.50078	Plate4	Visit 3	Placebo	INF	OID20779	O95866	-4.64399
MVK	TR20061	-0.884333	Plate1	Visit 1	Placebo	INF	OID20459	Q03426	-2.08348
MVK	TR20113	-0.82164	Plate1	Visit 1	Placebo	INF	OID20459	Q03426	-2.08348
MVK	TR20047	-0.651762	Plate1	Visit 1	Placebo	INF	OID20459	Q03426	-2.08348
MVK	TR20039	0.553707	Plate1	Visit 1	Placebo	INF	OID20459	Q03426	-2.08348
MVK	TR20111	-0.396637	Plate1	Visit 1	Placebo	INF	OID20459	Q03426	-2.08348
MVK	TR20050	0.227735	Plate1	Visit 1	Placebo	INF	OID20459	Q03426	-2.08348
MVK	TR20099	-0.317522	Plate1	Visit 1	Placebo	INF	OID20459	Q03426	-2.08348
MVK	TR20065	-0.284206	Plate2	Visit 1	Placebo	INF	OID20459	Q03426	-1.36154
MVK	TR20056	-0.237961	Plate2	Visit 1	Placebo	INF	OID20459	Q03426	-1.36154
MVK	TR20052	1.06343	Plate2	Visit 1	Placebo	INF	OID20459	Q03426	-1.36154
MVK	TR20012	-0.75704	Plate2	Visit 1	Placebo	INF	OID20459	Q03426	-1.36154
MVK	TR20088	-0.00213445	Plate2	Visit 1	Placebo	INF	OID20459	Q03426	-1.36154
MVK	TR20009	-0.913506	Plate4	Visit 1	Placebo	INF	OID20459	Q03426	-1.42677
MVK	TR20072	-0.410224	Plate4	Visit 1	Placebo	INF	OID20459	Q03426	-1.42677
MVK	TR20012	-0.179928	Plate1	Visit 3	Placebo	INF	OID20459	Q03426	-2.08348
MVK	TR20072	-0.462325	Plate1	Visit 3	Placebo	INF	OID20459	Q03426	-2.08348
MVK	TR20088	0.561245	Plate1	Visit 3	Placebo	INF	OID20459	Q03426	-2.08348
MVK	TR20047	-0.752401	Plate2	Visit 3	Placebo	INF	OID20459	Q03426	-1.36154
MVK	TR20052	-0.583682	Plate2	Visit 3	Placebo	INF	OID20459	Q03426	-1.36154
MVK	TR20065	-1.18408	Plate2	Visit 3	Placebo	INF	OID20459	Q03426	-1.36154
MVK	TR20009	0.554731	Plate2	Visit 3	Placebo	INF	OID20459	Q03426	-1.36154
MVK	TR20061	-1.2906	Plate2	Visit 3	Placebo	INF	OID20459	Q03426	-1.36154
MVK	TR20056	-0.192439	Plate2	Visit 3	Placebo	INF	OID20459	Q03426	-1.36154
MVK	TR20050	1.16687	Plate4	Visit 3	Placebo	INF	OID20459	Q03426	-1.42677
MYO9B	TR20061	-0.777699	Plate1	Visit 1	Placebo	INF	OID20451	Q13459	-0.439562
MYO9B	TR20113	-1.67654	Plate1	Visit 1	Placebo	INF	OID20451	Q13459	-0.439562
MYO9B	TR20047	-0.0974476	Plate1	Visit 1	Placebo	INF	OID20451	Q13459	-0.439562
MYO9B	TR20039	-0.999227	Plate1	Visit 1	Placebo	INF	OID20451	Q13459	-0.439562
MYO9B	TR20111	-1.56571	Plate1	Visit 1	Placebo	INF	OID20451	Q13459	-0.439562
MYO9B	TR20050	-0.712404	Plate1	Visit 1	Placebo	INF	OID20451	Q13459	-0.439562
MYO9B	TR20099	-0.777856	Plate1	Visit 1	Placebo	INF	OID20451	Q13459	-0.439562
MYO9B	TR20065	-0.976414	Plate2	Visit 1	Placebo	INF	OID20451	Q13459	-1.11847
MYO9B	TR20056	-0.306624	Plate2	Visit 1	Placebo	INF	OID20451	Q13459	-1.11847
MYO9B	TR20052	0.0956325	Plate2	Visit 1	Placebo	INF	OID20451	Q13459	-1.11847
MYO9B	TR20012	-1.12345	Plate2	Visit 1	Placebo	INF	OID20451	Q13459	-1.11847
MYO9B	TR20088	-2.01121	Plate2	Visit 1	Placebo	INF	OID20451	Q13459	-1.11847
MYO9B	TR20009	-0.893302	Plate4	Visit 1	Placebo	INF	OID20451	Q13459	-0.495851
MYO9B	TR20072	-0.207126	Plate4	Visit 1	Placebo	INF	OID20451	Q13459	-0.495851
MYO9B	TR20012	-0.516484	Plate1	Visit 3	Placebo	INF	OID20451	Q13459	-0.439562
MYO9B	TR20072	-0.756234	Plate1	Visit 3	Placebo	INF	OID20451	Q13459	-0.439562
MYO9B	TR20088	-1.87754	Plate1	Visit 3	Placebo	INF	OID20451	Q13459	-0.439562
MYO9B	TR20047	-1.39908	Plate2	Visit 3	Placebo	INF	OID20451	Q13459	-1.11847
MYO9B	TR20052	-0.7138	Plate2	Visit 3	Placebo	INF	OID20451	Q13459	-1.11847
MYO9B	TR20065	-1.13349	Plate2	Visit 3	Placebo	INF	OID20451	Q13459	-1.11847
MYO9B	TR20009	0.27072	Plate2	Visit 3	Placebo	INF	OID20451	Q13459	-1.11847
MYO9B	TR20061	-1.2537	Plate2	Visit 3	Placebo	INF	OID20451	Q13459	-1.11847
MYO9B	TR20056	-0.853778	Plate2	Visit 3	Placebo	INF	OID20451	Q13459	-1.11847
MYO9B	TR20050	0.318037	Plate4	Visit 3	Placebo	INF	OID20451	Q13459	-0.495851
MZB1	TR20061	-1.08873	Plate1	Visit 1	Placebo	INF	OID20732	Q8WU39	-6.92219
MZB1	TR20113	-5.02922	Plate1	Visit 1	Placebo	INF	OID20732	Q8WU39	-6.92219
MZB1	TR20047	0.165093	Plate1	Visit 1	Placebo	INF	OID20732	Q8WU39	-6.92219
MZB1	TR20039	0.154145	Plate1	Visit 1	Placebo	INF	OID20732	Q8WU39	-6.92219
MZB1	TR20111	-0.150768	Plate1	Visit 1	Placebo	INF	OID20732	Q8WU39	-6.92219
MZB1	TR20050	-0.00125808	Plate1	Visit 1	Placebo	INF	OID20732	Q8WU39	-6.92219
MZB1	TR20099	-1.41487	Plate1	Visit 1	Placebo	INF	OID20732	Q8WU39	-6.92219
MZB1	TR20065	1.03064	Plate2	Visit 1	Placebo	INF	OID20732	Q8WU39	-7.05591
MZB1	TR20056	0.512607	Plate2	Visit 1	Placebo	INF	OID20732	Q8WU39	-7.05591
MZB1	TR20052	-0.0387794	Plate2	Visit 1	Placebo	INF	OID20732	Q8WU39	-7.05591
MZB1	TR20012	-0.7859	Plate2	Visit 1	Placebo	INF	OID20732	Q8WU39	-7.05591
MZB1	TR20088	-0.379601	Plate2	Visit 1	Placebo	INF	OID20732	Q8WU39	-7.05591
MZB1	TR20009	-0.388556	Plate4	Visit 1	Placebo	INF	OID20732	Q8WU39	-6.93232
MZB1	TR20072	-1.05213	Plate4	Visit 1	Placebo	INF	OID20732	Q8WU39	-6.93232
MZB1	TR20012	-0.133238	Plate1	Visit 3	Placebo	INF	OID20732	Q8WU39	-6.92219
MZB1	TR20072	-0.570301	Plate1	Visit 3	Placebo	INF	OID20732	Q8WU39	-6.92219
MZB1	TR20088	-0.547399	Plate1	Visit 3	Placebo	INF	OID20732	Q8WU39	-6.92219
MZB1	TR20047	0.170766	Plate2	Visit 3	Placebo	INF	OID20732	Q8WU39	-7.05591
MZB1	TR20052	-0.602784	Plate2	Visit 3	Placebo	INF	OID20732	Q8WU39	-7.05591
MZB1	TR20065	1.21762	Plate2	Visit 3	Placebo	INF	OID20732	Q8WU39	-7.05591
MZB1	TR20009	0.485392	Plate2	Visit 3	Placebo	INF	OID20732	Q8WU39	-7.05591
MZB1	TR20061	0.903662	Plate2	Visit 3	Placebo	INF	OID20732	Q8WU39	-7.05591
MZB1	TR20056	-4.1467	Plate2	Visit 3	Placebo	INF	OID20732	Q8WU39	-7.05591
MZB1	TR20050	0.320818	Plate4	Visit 3	Placebo	INF	OID20732	Q8WU39	-6.93232
NBN	TR20061	-1.8426	Plate1	Visit 1	Placebo	INF	OID20442	O60934	-1.69839
NBN	TR20113	-0.635995	Plate1	Visit 1	Placebo	INF	OID20442	O60934	-1.69839
NBN	TR20047	-1.19653	Plate1	Visit 1	Placebo	INF	OID20442	O60934	-1.69839
NBN	TR20039	-0.87313	Plate1	Visit 1	Placebo	INF	OID20442	O60934	-1.69839
NBN	TR20111	-0.782281	Plate1	Visit 1	Placebo	INF	OID20442	O60934	-1.69839
NBN	TR20050	-0.637191	Plate1	Visit 1	Placebo	INF	OID20442	O60934	-1.69839
NBN	TR20099	-0.83452	Plate1	Visit 1	Placebo	INF	OID20442	O60934	-1.69839
NBN	TR20065	-0.822468	Plate2	Visit 1	Placebo	INF	OID20442	O60934	-1.95859
NBN	TR20056	-0.936179	Plate2	Visit 1	Placebo	INF	OID20442	O60934	-1.95859
NBN	TR20052	-0.760378	Plate2	Visit 1	Placebo	INF	OID20442	O60934	-1.95859
NBN	TR20012	-1.16794	Plate2	Visit 1	Placebo	INF	OID20442	O60934	-1.95859
NBN	TR20088	-1.16769	Plate2	Visit 1	Placebo	INF	OID20442	O60934	-1.95859
NBN	TR20009	-0.0390105	Plate4	Visit 1	Placebo	INF	OID20442	O60934	-1.94553
NBN	TR20072	-1.01978	Plate4	Visit 1	Placebo	INF	OID20442	O60934	-1.94553
NBN	TR20012	-1.10097	Plate1	Visit 3	Placebo	INF	OID20442	O60934	-1.69839
NBN	TR20072	-1.14072	Plate1	Visit 3	Placebo	INF	OID20442	O60934	-1.69839
NBN	TR20088	-1.1885	Plate1	Visit 3	Placebo	INF	OID20442	O60934	-1.69839
NBN	TR20047	-1.50873	Plate2	Visit 3	Placebo	INF	OID20442	O60934	-1.95859
NBN	TR20052	-1.34591	Plate2	Visit 3	Placebo	INF	OID20442	O60934	-1.95859
NBN	TR20065	-1.70818	Plate2	Visit 3	Placebo	INF	OID20442	O60934	-1.95859
NBN	TR20009	-1.12761	Plate2	Visit 3	Placebo	INF	OID20442	O60934	-1.95859
NBN	TR20061	-1.45202	Plate2	Visit 3	Placebo	INF	OID20442	O60934	-1.95859
NBN	TR20056	-0.501831	Plate2	Visit 3	Placebo	INF	OID20442	O60934	-1.95859
NBN	TR20050	-0.958047	Plate4	Visit 3	Placebo	INF	OID20442	O60934	-1.94553
NCF2	TR20061	-1.87132	Plate1	Visit 1	Placebo	INF	OID20567	P19878	-4.53469
NCF2	TR20113	-0.92596	Plate1	Visit 1	Placebo	INF	OID20567	P19878	-4.53469
NCF2	TR20047	-1.5185	Plate1	Visit 1	Placebo	INF	OID20567	P19878	-4.53469
NCF2	TR20039	-0.669657	Plate1	Visit 1	Placebo	INF	OID20567	P19878	-4.53469
NCF2	TR20111	-0.164053	Plate1	Visit 1	Placebo	INF	OID20567	P19878	-4.53469
NCF2	TR20050	-1.07461	Plate1	Visit 1	Placebo	INF	OID20567	P19878	-4.53469
NCF2	TR20099	-1.3672	Plate1	Visit 1	Placebo	INF	OID20567	P19878	-4.53469
NCF2	TR20065	-1.49707	Plate2	Visit 1	Placebo	INF	OID20567	P19878	-5.24336
NCF2	TR20056	-1.12043	Plate2	Visit 1	Placebo	INF	OID20567	P19878	-5.24336
NCF2	TR20052	-0.821285	Plate2	Visit 1	Placebo	INF	OID20567	P19878	-5.24336
NCF2	TR20012	-1.30104	Plate2	Visit 1	Placebo	INF	OID20567	P19878	-5.24336
NCF2	TR20088	-1.71661	Plate2	Visit 1	Placebo	INF	OID20567	P19878	-5.24336
NCF2	TR20009	-0.831614	Plate4	Visit 1	Placebo	INF	OID20567	P19878	-5.84798
NCF2	TR20072	-1.34465	Plate4	Visit 1	Placebo	INF	OID20567	P19878	-5.84798
NCF2	TR20012	-1.83895	Plate1	Visit 3	Placebo	INF	OID20567	P19878	-4.53469
NCF2	TR20072	-1.43284	Plate1	Visit 3	Placebo	INF	OID20567	P19878	-4.53469
NCF2	TR20088	-1.65641	Plate1	Visit 3	Placebo	INF	OID20567	P19878	-4.53469
NCF2	TR20047	-0.983082	Plate2	Visit 3	Placebo	INF	OID20567	P19878	-5.24336
NCF2	TR20052	-1.54939	Plate2	Visit 3	Placebo	INF	OID20567	P19878	-5.24336
NCF2	TR20065	-1.90989	Plate2	Visit 3	Placebo	INF	OID20567	P19878	-5.24336
NCF2	TR20009	-0.900918	Plate2	Visit 3	Placebo	INF	OID20567	P19878	-5.24336
NCF2	TR20061	-1.52082	Plate2	Visit 3	Placebo	INF	OID20567	P19878	-5.24336
NCF2	TR20056	-1.61841	Plate2	Visit 3	Placebo	INF	OID20567	P19878	-5.24336
NCF2	TR20050	-1.91594	Plate4	Visit 3	Placebo	INF	OID20567	P19878	-5.84798
NCK2	TR20061	-0.193719	Plate1	Visit 1	Placebo	INF	OID20683	O43639	-0.754094
NCK2	TR20113	-1.23532	Plate1	Visit 1	Placebo	INF	OID20683	O43639	-0.754094
NCK2	TR20047	2.08211	Plate1	Visit 1	Placebo	INF	OID20683	O43639	-0.754094
NCK2	TR20039	2.97603	Plate1	Visit 1	Placebo	INF	OID20683	O43639	-0.754094
NCK2	TR20111	-0.566196	Plate1	Visit 1	Placebo	INF	OID20683	O43639	-0.754094
NCK2	TR20050	1.84729	Plate1	Visit 1	Placebo	INF	OID20683	O43639	-0.754094
NCK2	TR20099	-0.611386	Plate1	Visit 1	Placebo	INF	OID20683	O43639	-0.754094
NCK2	TR20065	-0.204622	Plate2	Visit 1	Placebo	INF	OID20683	O43639	-0.850979
NCK2	TR20056	2.7114	Plate2	Visit 1	Placebo	INF	OID20683	O43639	-0.850979
NCK2	TR20052	3.72912	Plate2	Visit 1	Placebo	INF	OID20683	O43639	-0.850979
NCK2	TR20012	-0.111322	Plate2	Visit 1	Placebo	INF	OID20683	O43639	-0.850979
NCK2	TR20088	0.302163	Plate2	Visit 1	Placebo	INF	OID20683	O43639	-0.850979
NCK2	TR20009	0.567197	Plate4	Visit 1	Placebo	INF	OID20683	O43639	-0.728966
NCK2	TR20072	0.544349	Plate4	Visit 1	Placebo	INF	OID20683	O43639	-0.728966
NCK2	TR20012	3.00506	Plate1	Visit 3	Placebo	INF	OID20683	O43639	-0.754094
NCK2	TR20072	-0.10991	Plate1	Visit 3	Placebo	INF	OID20683	O43639	-0.754094
NCK2	TR20088	-0.46205	Plate1	Visit 3	Placebo	INF	OID20683	O43639	-0.754094
NCK2	TR20047	-0.174924	Plate2	Visit 3	Placebo	INF	OID20683	O43639	-0.850979
NCK2	TR20052	0.804216	Plate2	Visit 3	Placebo	INF	OID20683	O43639	-0.850979
NCK2	TR20065	-0.944777	Plate2	Visit 3	Placebo	INF	OID20683	O43639	-0.850979
NCK2	TR20009	2.57279	Plate2	Visit 3	Placebo	INF	OID20683	O43639	-0.850979
NCK2	TR20061	-0.0116239	Plate2	Visit 3	Placebo	INF	OID20683	O43639	-0.850979
NCK2	TR20056	-0.822155	Plate2	Visit 3	Placebo	INF	OID20683	O43639	-0.850979
NCK2	TR20050	1.41572	Plate4	Visit 3	Placebo	INF	OID20683	O43639	-0.728966
NCLN	TR20061	-1.15375	Plate1	Visit 1	Placebo	INF	OID20448	Q969V3	-0.262533
NCLN	TR20113	-1.07642	Plate1	Visit 1	Placebo	INF	OID20448	Q969V3	-0.262533
NCLN	TR20047	-0.983439	Plate1	Visit 1	Placebo	INF	OID20448	Q969V3	-0.262533
NCLN	TR20039	-0.625657	Plate1	Visit 1	Placebo	INF	OID20448	Q969V3	-0.262533
NCLN	TR20111	-0.918012	Plate1	Visit 1	Placebo	INF	OID20448	Q969V3	-0.262533
NCLN	TR20050	-0.401612	Plate1	Visit 1	Placebo	INF	OID20448	Q969V3	-0.262533
NCLN	TR20099	-0.673385	Plate1	Visit 1	Placebo	INF	OID20448	Q969V3	-0.262533
NCLN	TR20065	-0.699435	Plate2	Visit 1	Placebo	INF	OID20448	Q969V3	-0.491793
NCLN	TR20056	-0.554135	Plate2	Visit 1	Placebo	INF	OID20448	Q969V3	-0.491793
NCLN	TR20052	-0.366259	Plate2	Visit 1	Placebo	INF	OID20448	Q969V3	-0.491793
NCLN	TR20012	-0.802625	Plate2	Visit 1	Placebo	INF	OID20448	Q969V3	-0.491793
NCLN	TR20088	-0.96973	Plate2	Visit 1	Placebo	INF	OID20448	Q969V3	-0.491793
NCLN	TR20009	-0.773204	Plate4	Visit 1	Placebo	INF	OID20448	Q969V3	-0.25654
NCLN	TR20072	-0.891434	Plate4	Visit 1	Placebo	INF	OID20448	Q969V3	-0.25654
NCLN	TR20012	-0.474938	Plate1	Visit 3	Placebo	INF	OID20448	Q969V3	-0.262533
NCLN	TR20072	-0.993287	Plate1	Visit 3	Placebo	INF	OID20448	Q969V3	-0.262533
NCLN	TR20088	-1.0993	Plate1	Visit 3	Placebo	INF	OID20448	Q969V3	-0.262533
NCLN	TR20047	-0.85025	Plate2	Visit 3	Placebo	INF	OID20448	Q969V3	-0.491793
NCLN	TR20052	-0.781669	Plate2	Visit 3	Placebo	INF	OID20448	Q969V3	-0.491793
NCLN	TR20065	-0.782412	Plate2	Visit 3	Placebo	INF	OID20448	Q969V3	-0.491793
NCLN	TR20009	-0.245382	Plate2	Visit 3	Placebo	INF	OID20448	Q969V3	-0.491793
NCLN	TR20061	-0.71046	Plate2	Visit 3	Placebo	INF	OID20448	Q969V3	-0.491793
NCLN	TR20056	-0.808819	Plate2	Visit 3	Placebo	INF	OID20448	Q969V3	-0.491793
NCLN	TR20050	-0.359339	Plate4	Visit 3	Placebo	INF	OID20448	Q969V3	-0.25654
NCR1	TR20061	-0.0822081	Plate1	Visit 1	Placebo	INF	OID20566	O76036	-3.06666
NCR1	TR20113	-0.126762	Plate1	Visit 1	Placebo	INF	OID20566	O76036	-3.06666
NCR1	TR20047	-0.0765817	Plate1	Visit 1	Placebo	INF	OID20566	O76036	-3.06666
NCR1	TR20039	-0.142439	Plate1	Visit 1	Placebo	INF	OID20566	O76036	-3.06666
NCR1	TR20111	0.0269507	Plate1	Visit 1	Placebo	INF	OID20566	O76036	-3.06666
NCR1	TR20050	0.0679264	Plate1	Visit 1	Placebo	INF	OID20566	O76036	-3.06666
NCR1	TR20099	-0.000245834	Plate1	Visit 1	Placebo	INF	OID20566	O76036	-3.06666
NCR1	TR20065	-0.103614	Plate2	Visit 1	Placebo	INF	OID20566	O76036	-3.64762
NCR1	TR20056	0.0582551	Plate2	Visit 1	Placebo	INF	OID20566	O76036	-3.64762
NCR1	TR20052	0.61478	Plate2	Visit 1	Placebo	INF	OID20566	O76036	-3.64762
NCR1	TR20012	-0.993811	Plate2	Visit 1	Placebo	INF	OID20566	O76036	-3.64762
NCR1	TR20088	-0.121921	Plate2	Visit 1	Placebo	INF	OID20566	O76036	-3.64762
NCR1	TR20009	-0.433487	Plate4	Visit 1	Placebo	INF	OID20566	O76036	-2.81274
NCR1	TR20072	-0.507029	Plate4	Visit 1	Placebo	INF	OID20566	O76036	-2.81274
NCR1	TR20012	0.398402	Plate1	Visit 3	Placebo	INF	OID20566	O76036	-3.06666
NCR1	TR20072	-0.234007	Plate1	Visit 3	Placebo	INF	OID20566	O76036	-3.06666
NCR1	TR20088	0.0264325	Plate1	Visit 3	Placebo	INF	OID20566	O76036	-3.06666
NCR1	TR20047	-0.253816	Plate2	Visit 3	Placebo	INF	OID20566	O76036	-3.64762
NCR1	TR20052	0.289899	Plate2	Visit 3	Placebo	INF	OID20566	O76036	-3.64762
NCR1	TR20065	-0.131368	Plate2	Visit 3	Placebo	INF	OID20566	O76036	-3.64762
NCR1	TR20009	0.0335927	Plate2	Visit 3	Placebo	INF	OID20566	O76036	-3.64762
NCR1	TR20061	-0.120541	Plate2	Visit 3	Placebo	INF	OID20566	O76036	-3.64762
NCR1	TR20056	-0.101886	Plate2	Visit 3	Placebo	INF	OID20566	O76036	-3.64762
NCR1	TR20050	0.276436	Plate4	Visit 3	Placebo	INF	OID20566	O76036	-2.81274
NELL2	TR20061	-1.30645	Plate1	Visit 1	Placebo	INF	OID20706	Q99435	-5.85383
NELL2	TR20113	-4.25379	Plate1	Visit 1	Placebo	INF	OID20706	Q99435	-5.85383
NELL2	TR20047	-0.341141	Plate1	Visit 1	Placebo	INF	OID20706	Q99435	-5.85383
NELL2	TR20039	-0.0524115	Plate1	Visit 1	Placebo	INF	OID20706	Q99435	-5.85383
NELL2	TR20111	-0.332965	Plate1	Visit 1	Placebo	INF	OID20706	Q99435	-5.85383
NELL2	TR20050	-0.450471	Plate1	Visit 1	Placebo	INF	OID20706	Q99435	-5.85383
NELL2	TR20099	-2.02904	Plate1	Visit 1	Placebo	INF	OID20706	Q99435	-5.85383
NELL2	TR20065	-0.460439	Plate2	Visit 1	Placebo	INF	OID20706	Q99435	-6.14428
NELL2	TR20056	0.244853	Plate2	Visit 1	Placebo	INF	OID20706	Q99435	-6.14428
NELL2	TR20052	0.442365	Plate2	Visit 1	Placebo	INF	OID20706	Q99435	-6.14428
NELL2	TR20012	-0.528379	Plate2	Visit 1	Placebo	INF	OID20706	Q99435	-6.14428
NELL2	TR20088	-0.738126	Plate2	Visit 1	Placebo	INF	OID20706	Q99435	-6.14428
NELL2	TR20009	-1.03402	Plate4	Visit 1	Placebo	INF	OID20706	Q99435	-5.71477
NELL2	TR20072	-0.192462	Plate4	Visit 1	Placebo	INF	OID20706	Q99435	-5.71477
NELL2	TR20012	-0.0440331	Plate1	Visit 3	Placebo	INF	OID20706	Q99435	-5.85383
NELL2	TR20072	-0.27484	Plate1	Visit 3	Placebo	INF	OID20706	Q99435	-5.85383
NELL2	TR20088	-0.430685	Plate1	Visit 3	Placebo	INF	OID20706	Q99435	-5.85383
NELL2	TR20047	-0.132836	Plate2	Visit 3	Placebo	INF	OID20706	Q99435	-6.14428
NELL2	TR20052	0.225966	Plate2	Visit 3	Placebo	INF	OID20706	Q99435	-6.14428
NELL2	TR20065	-0.319237	Plate2	Visit 3	Placebo	INF	OID20706	Q99435	-6.14428
NELL2	TR20009	-0.211196	Plate2	Visit 3	Placebo	INF	OID20706	Q99435	-6.14428
NELL2	TR20061	0.271312	Plate2	Visit 3	Placebo	INF	OID20706	Q99435	-6.14428
NELL2	TR20056	-3.50378	Plate2	Visit 3	Placebo	INF	OID20706	Q99435	-6.14428
NELL2	TR20050	0.0533083	Plate4	Visit 3	Placebo	INF	OID20706	Q99435	-5.71477
NFASC	TR20061	0.310894	Plate1	Visit 1	Placebo	INF	OID20634	O94856	-2.62514
NFASC	TR20113	0.44126	Plate1	Visit 1	Placebo	INF	OID20634	O94856	-2.62514
NFASC	TR20047	-0.0736963	Plate1	Visit 1	Placebo	INF	OID20634	O94856	-2.62514
NFASC	TR20039	0.327518	Plate1	Visit 1	Placebo	INF	OID20634	O94856	-2.62514
NFASC	TR20111	0.207954	Plate1	Visit 1	Placebo	INF	OID20634	O94856	-2.62514
NFASC	TR20050	0.384969	Plate1	Visit 1	Placebo	INF	OID20634	O94856	-2.62514
NFASC	TR20099	0.0471447	Plate1	Visit 1	Placebo	INF	OID20634	O94856	-2.62514
NFASC	TR20065	-0.232101	Plate2	Visit 1	Placebo	INF	OID20634	O94856	-2.27139
NFASC	TR20056	0.400787	Plate2	Visit 1	Placebo	INF	OID20634	O94856	-2.27139
NFASC	TR20052	0.908306	Plate2	Visit 1	Placebo	INF	OID20634	O94856	-2.27139
NFASC	TR20012	-0.735063	Plate2	Visit 1	Placebo	INF	OID20634	O94856	-2.27139
NFASC	TR20088	0.578948	Plate2	Visit 1	Placebo	INF	OID20634	O94856	-2.27139
NFASC	TR20009	-1.44262	Plate4	Visit 1	Placebo	INF	OID20634	O94856	-2.66548
NFASC	TR20072	-0.497279	Plate4	Visit 1	Placebo	INF	OID20634	O94856	-2.66548
NFASC	TR20012	0.31242	Plate1	Visit 3	Placebo	INF	OID20634	O94856	-2.62514
NFASC	TR20072	0.0506673	Plate1	Visit 3	Placebo	INF	OID20634	O94856	-2.62514
NFASC	TR20088	-0.0310518	Plate1	Visit 3	Placebo	INF	OID20634	O94856	-2.62514
NFASC	TR20047	0.08081	Plate2	Visit 3	Placebo	INF	OID20634	O94856	-2.27139
NFASC	TR20052	0.80428	Plate2	Visit 3	Placebo	INF	OID20634	O94856	-2.27139
NFASC	TR20065	-0.118171	Plate2	Visit 3	Placebo	INF	OID20634	O94856	-2.27139
NFASC	TR20009	0.0425734	Plate2	Visit 3	Placebo	INF	OID20634	O94856	-2.27139
NFASC	TR20061	-0.0723674	Plate2	Visit 3	Placebo	INF	OID20634	O94856	-2.27139
NFASC	TR20056	0.394489	Plate2	Visit 3	Placebo	INF	OID20634	O94856	-2.27139
NFASC	TR20050	0.721042	Plate4	Visit 3	Placebo	INF	OID20634	O94856	-2.66548
NFATC1	TR20061	1.23348	Plate1	Visit 1	Placebo	INF	OID20545	O95644	-0.680587
NFATC1	TR20113	0.683171	Plate1	Visit 1	Placebo	INF	OID20545	O95644	-0.680587
NFATC1	TR20047	2.47487	Plate1	Visit 1	Placebo	INF	OID20545	O95644	-0.680587
NFATC1	TR20039	2.81491	Plate1	Visit 1	Placebo	INF	OID20545	O95644	-0.680587
NFATC1	TR20111	1.34198	Plate1	Visit 1	Placebo	INF	OID20545	O95644	-0.680587
NFATC1	TR20050	2.15719	Plate1	Visit 1	Placebo	INF	OID20545	O95644	-0.680587
NFATC1	TR20099	0.732965	Plate1	Visit 1	Placebo	INF	OID20545	O95644	-0.680587
NFATC1	TR20065	0.718231	Plate2	Visit 1	Placebo	INF	OID20545	O95644	-1.53135
NFATC1	TR20056	1.91844	Plate2	Visit 1	Placebo	INF	OID20545	O95644	-1.53135
NFATC1	TR20052	3.16824	Plate2	Visit 1	Placebo	INF	OID20545	O95644	-1.53135
NFATC1	TR20012	-0.500308	Plate2	Visit 1	Placebo	INF	OID20545	O95644	-1.53135
NFATC1	TR20088	0.0569867	Plate2	Visit 1	Placebo	INF	OID20545	O95644	-1.53135
NFATC1	TR20009	0.657767	Plate4	Visit 1	Placebo	INF	OID20545	O95644	-0.79946
NFATC1	TR20072	1.41865	Plate4	Visit 1	Placebo	INF	OID20545	O95644	-0.79946
NFATC1	TR20012	2.9036	Plate1	Visit 3	Placebo	INF	OID20545	O95644	-0.680587
NFATC1	TR20072	2.10336	Plate1	Visit 3	Placebo	INF	OID20545	O95644	-0.680587
NFATC1	TR20088	0.389425	Plate1	Visit 3	Placebo	INF	OID20545	O95644	-0.680587
NFATC1	TR20047	0.437012	Plate2	Visit 3	Placebo	INF	OID20545	O95644	-1.53135
NFATC1	TR20052	0.999017	Plate2	Visit 3	Placebo	INF	OID20545	O95644	-1.53135
NFATC1	TR20065	-0.30372	Plate2	Visit 3	Placebo	INF	OID20545	O95644	-1.53135
NFATC1	TR20009	2.12062	Plate2	Visit 3	Placebo	INF	OID20545	O95644	-1.53135
NFATC1	TR20061	-0.185218	Plate2	Visit 3	Placebo	INF	OID20545	O95644	-1.53135
NFATC1	TR20056	1.08926	Plate2	Visit 3	Placebo	INF	OID20545	O95644	-1.53135
NFATC1	TR20050	1.23148	Plate4	Visit 3	Placebo	INF	OID20545	O95644	-0.79946
NFATC3	TR20061	-1.99291	Plate1	Visit 1	Placebo	INF	OID20470	Q12968	-1.05918
NFATC3	TR20113	-1.4787	Plate1	Visit 1	Placebo	INF	OID20470	Q12968	-1.05918
NFATC3	TR20047	-1.44027	Plate1	Visit 1	Placebo	INF	OID20470	Q12968	-1.05918
NFATC3	TR20039	-1.6003	Plate1	Visit 1	Placebo	INF	OID20470	Q12968	-1.05918
NFATC3	TR20111	-2.624	Plate1	Visit 1	Placebo	INF	OID20470	Q12968	-1.05918
NFATC3	TR20050	-2.21267	Plate1	Visit 1	Placebo	INF	OID20470	Q12968	-1.05918
NFATC3	TR20099	-1.77021	Plate1	Visit 1	Placebo	INF	OID20470	Q12968	-1.05918
NFATC3	TR20065	-1.07583	Plate2	Visit 1	Placebo	INF	OID20470	Q12968	-0.900526
NFATC3	TR20056	-1.69275	Plate2	Visit 1	Placebo	INF	OID20470	Q12968	-0.900526
NFATC3	TR20052	-1.8611	Plate2	Visit 1	Placebo	INF	OID20470	Q12968	-0.900526
NFATC3	TR20012	-1.70378	Plate2	Visit 1	Placebo	INF	OID20470	Q12968	-0.900526
NFATC3	TR20088	-2.07938	Plate2	Visit 1	Placebo	INF	OID20470	Q12968	-0.900526
NFATC3	TR20009	-2.08353	Plate4	Visit 1	Placebo	INF	OID20470	Q12968	-1.15808
NFATC3	TR20072	-1.95176	Plate4	Visit 1	Placebo	INF	OID20470	Q12968	-1.15808
NFATC3	TR20012	-1.28391	Plate1	Visit 3	Placebo	INF	OID20470	Q12968	-1.05918
NFATC3	TR20072	-1.78997	Plate1	Visit 3	Placebo	INF	OID20470	Q12968	-1.05918
NFATC3	TR20088	-2.33288	Plate1	Visit 3	Placebo	INF	OID20470	Q12968	-1.05918
NFATC3	TR20047	-2.62419	Plate2	Visit 3	Placebo	INF	OID20470	Q12968	-0.900526
NFATC3	TR20052	-1.92918	Plate2	Visit 3	Placebo	INF	OID20470	Q12968	-0.900526
NFATC3	TR20065	-2.33575	Plate2	Visit 3	Placebo	INF	OID20470	Q12968	-0.900526
NFATC3	TR20009	-1.74971	Plate2	Visit 3	Placebo	INF	OID20470	Q12968	-0.900526
NFATC3	TR20061	-2.39361	Plate2	Visit 3	Placebo	INF	OID20470	Q12968	-0.900526
NFATC3	TR20056	-1.98034	Plate2	Visit 3	Placebo	INF	OID20470	Q12968	-0.900526
NFATC3	TR20050	-2.24121	Plate4	Visit 3	Placebo	INF	OID20470	Q12968	-1.15808
NME3	TR20061	-1.96176	Plate1	Visit 1	Placebo	INF	OID20789	Q13232	-7.2897
NME3	TR20113	-5.04065	Plate1	Visit 1	Placebo	INF	OID20789	Q13232	-7.2897
NME3	TR20047	0.438521	Plate1	Visit 1	Placebo	INF	OID20789	Q13232	-7.2897
NME3	TR20039	0.056168	Plate1	Visit 1	Placebo	INF	OID20789	Q13232	-7.2897
NME3	TR20111	-0.322856	Plate1	Visit 1	Placebo	INF	OID20789	Q13232	-7.2897
NME3	TR20050	-0.518134	Plate1	Visit 1	Placebo	INF	OID20789	Q13232	-7.2897
NME3	TR20099	-1.80112	Plate1	Visit 1	Placebo	INF	OID20789	Q13232	-7.2897
NME3	TR20065	-0.338193	Plate2	Visit 1	Placebo	INF	OID20789	Q13232	-7.37075
NME3	TR20056	0.248759	Plate2	Visit 1	Placebo	INF	OID20789	Q13232	-7.37075
NME3	TR20052	0.296306	Plate2	Visit 1	Placebo	INF	OID20789	Q13232	-7.37075
NME3	TR20012	-0.935019	Plate2	Visit 1	Placebo	INF	OID20789	Q13232	-7.37075
NME3	TR20088	-0.341421	Plate2	Visit 1	Placebo	INF	OID20789	Q13232	-7.37075
NME3	TR20009	-1.04521	Plate4	Visit 1	Placebo	INF	OID20789	Q13232	-7.29504
NME3	TR20072	-0.717635	Plate4	Visit 1	Placebo	INF	OID20789	Q13232	-7.29504
NME3	TR20012	-0.233486	Plate1	Visit 3	Placebo	INF	OID20789	Q13232	-7.2897
NME3	TR20072	-0.262085	Plate1	Visit 3	Placebo	INF	OID20789	Q13232	-7.2897
NME3	TR20088	-0.0589922	Plate1	Visit 3	Placebo	INF	OID20789	Q13232	-7.2897
NME3	TR20047	0.337779	Plate2	Visit 3	Placebo	INF	OID20789	Q13232	-7.37075
NME3	TR20052	-0.128906	Plate2	Visit 3	Placebo	INF	OID20789	Q13232	-7.37075
NME3	TR20065	-0.366932	Plate2	Visit 3	Placebo	INF	OID20789	Q13232	-7.37075
NME3	TR20009	-0.124825	Plate2	Visit 3	Placebo	INF	OID20789	Q13232	-7.37075
NME3	TR20061	-0.133573	Plate2	Visit 3	Placebo	INF	OID20789	Q13232	-7.37075
NME3	TR20056	-4.13021	Plate2	Visit 3	Placebo	INF	OID20789	Q13232	-7.37075
NME3	TR20050	-0.0734126	Plate4	Visit 3	Placebo	INF	OID20789	Q13232	-7.29504
NPPC	TR20061	0.798386	Plate1	Visit 1	Placebo	INF	OID20568	P23582	-5.76878
NPPC	TR20113	0.212002	Plate1	Visit 1	Placebo	INF	OID20568	P23582	-5.76878
NPPC	TR20047	1.06235	Plate1	Visit 1	Placebo	INF	OID20568	P23582	-5.76878
NPPC	TR20039	0.777375	Plate1	Visit 1	Placebo	INF	OID20568	P23582	-5.76878
NPPC	TR20111	-0.161851	Plate1	Visit 1	Placebo	INF	OID20568	P23582	-5.76878
NPPC	TR20050	0.259348	Plate1	Visit 1	Placebo	INF	OID20568	P23582	-5.76878
NPPC	TR20099	-0.121545	Plate1	Visit 1	Placebo	INF	OID20568	P23582	-5.76878
NPPC	TR20065	1.13171	Plate2	Visit 1	Placebo	INF	OID20568	P23582	-5.24284
NPPC	TR20056	1.24833	Plate2	Visit 1	Placebo	INF	OID20568	P23582	-5.24284
NPPC	TR20052	1.32702	Plate2	Visit 1	Placebo	INF	OID20568	P23582	-5.24284
NPPC	TR20012	-0.283561	Plate2	Visit 1	Placebo	INF	OID20568	P23582	-5.24284
NPPC	TR20088	0.708517	Plate2	Visit 1	Placebo	INF	OID20568	P23582	-5.24284
NPPC	TR20009	-0.736038	Plate4	Visit 1	Placebo	INF	OID20568	P23582	-5.74325
NPPC	TR20072	0.963487	Plate4	Visit 1	Placebo	INF	OID20568	P23582	-5.74325
NPPC	TR20012	1.1781	Plate1	Visit 3	Placebo	INF	OID20568	P23582	-5.76878
NPPC	TR20072	0.954594	Plate1	Visit 3	Placebo	INF	OID20568	P23582	-5.76878
NPPC	TR20088	0.652056	Plate1	Visit 3	Placebo	INF	OID20568	P23582	-5.76878
NPPC	TR20047	1.27091	Plate2	Visit 3	Placebo	INF	OID20568	P23582	-5.24284
NPPC	TR20052	0.777252	Plate2	Visit 3	Placebo	INF	OID20568	P23582	-5.24284
NPPC	TR20065	1.20382	Plate2	Visit 3	Placebo	INF	OID20568	P23582	-5.24284
NPPC	TR20009	0.780981	Plate2	Visit 3	Placebo	INF	OID20568	P23582	-5.24284
NPPC	TR20061	1.13654	Plate2	Visit 3	Placebo	INF	OID20568	P23582	-5.24284
NPPC	TR20056	1.03997	Plate2	Visit 3	Placebo	INF	OID20568	P23582	-5.24284
NPPC	TR20050	1.25529	Plate4	Visit 3	Placebo	INF	OID20568	P23582	-5.74325
NRTN	TR20061	-0.251811	Plate1	Visit 1	Placebo	INF	OID20465	Q99748	-0.00804142
NRTN	TR20113	-1.23289	Plate1	Visit 1	Placebo	INF	OID20465	Q99748	-0.00804142
NRTN	TR20047	-0.761814	Plate1	Visit 1	Placebo	INF	OID20465	Q99748	-0.00804142
NRTN	TR20039	-0.498788	Plate1	Visit 1	Placebo	INF	OID20465	Q99748	-0.00804142
NRTN	TR20111	-0.0465004	Plate1	Visit 1	Placebo	INF	OID20465	Q99748	-0.00804142
NRTN	TR20050	-0.590674	Plate1	Visit 1	Placebo	INF	OID20465	Q99748	-0.00804142
NRTN	TR20099	-0.460532	Plate1	Visit 1	Placebo	INF	OID20465	Q99748	-0.00804142
NRTN	TR20065	0.0477288	Plate2	Visit 1	Placebo	INF	OID20465	Q99748	0.0584221
NRTN	TR20056	-0.732299	Plate2	Visit 1	Placebo	INF	OID20465	Q99748	0.0584221
NRTN	TR20052	0.349626	Plate2	Visit 1	Placebo	INF	OID20465	Q99748	0.0584221
NRTN	TR20012	-0.223761	Plate2	Visit 1	Placebo	INF	OID20465	Q99748	0.0584221
NRTN	TR20088	-0.471609	Plate2	Visit 1	Placebo	INF	OID20465	Q99748	0.0584221
NRTN	TR20009	-1.40886	Plate4	Visit 1	Placebo	INF	OID20465	Q99748	-0.155629
NRTN	TR20072	-0.778537	Plate4	Visit 1	Placebo	INF	OID20465	Q99748	-0.155629
NRTN	TR20012	-0.0461502	Plate1	Visit 3	Placebo	INF	OID20465	Q99748	-0.00804142
NRTN	TR20072	-0.715412	Plate1	Visit 3	Placebo	INF	OID20465	Q99748	-0.00804142
NRTN	TR20088	-1.07096	Plate1	Visit 3	Placebo	INF	OID20465	Q99748	-0.00804142
NRTN	TR20047	-0.678691	Plate2	Visit 3	Placebo	INF	OID20465	Q99748	0.0584221
NRTN	TR20052	-0.224955	Plate2	Visit 3	Placebo	INF	OID20465	Q99748	0.0584221
NRTN	TR20065	0.0279146	Plate2	Visit 3	Placebo	INF	OID20465	Q99748	0.0584221
NRTN	TR20009	-0.228121	Plate2	Visit 3	Placebo	INF	OID20465	Q99748	0.0584221
NRTN	TR20061	-0.294362	Plate2	Visit 3	Placebo	INF	OID20465	Q99748	0.0584221
NRTN	TR20056	-0.559806	Plate2	Visit 3	Placebo	INF	OID20465	Q99748	0.0584221
NRTN	TR20050	0.0148688	Plate4	Visit 3	Placebo	INF	OID20465	Q99748	-0.155629
NT5C3A	TR20061	1.41333	Plate1	Visit 1	Placebo	INF	OID20553	Q9H0P0	-0.658877
NT5C3A	TR20113	1.02811	Plate1	Visit 1	Placebo	INF	OID20553	Q9H0P0	-0.658877
NT5C3A	TR20047	3.29376	Plate1	Visit 1	Placebo	INF	OID20553	Q9H0P0	-0.658877
NT5C3A	TR20039	4.11241	Plate1	Visit 1	Placebo	INF	OID20553	Q9H0P0	-0.658877
NT5C3A	TR20111	1.86364	Plate1	Visit 1	Placebo	INF	OID20553	Q9H0P0	-0.658877
NT5C3A	TR20050	3.76772	Plate1	Visit 1	Placebo	INF	OID20553	Q9H0P0	-0.658877
NT5C3A	TR20099	1.85554	Plate1	Visit 1	Placebo	INF	OID20553	Q9H0P0	-0.658877
NT5C3A	TR20065	1.34421	Plate2	Visit 1	Placebo	INF	OID20553	Q9H0P0	-1.13955
NT5C3A	TR20056	2.41107	Plate2	Visit 1	Placebo	INF	OID20553	Q9H0P0	-1.13955
NT5C3A	TR20052	4.40405	Plate2	Visit 1	Placebo	INF	OID20553	Q9H0P0	-1.13955
NT5C3A	TR20012	2.06318	Plate2	Visit 1	Placebo	INF	OID20553	Q9H0P0	-1.13955
NT5C3A	TR20088	0.930366	Plate2	Visit 1	Placebo	INF	OID20553	Q9H0P0	-1.13955
NT5C3A	TR20009	3.23445	Plate4	Visit 1	Placebo	INF	OID20553	Q9H0P0	-0.758601
NT5C3A	TR20072	2.67494	Plate4	Visit 1	Placebo	INF	OID20553	Q9H0P0	-0.758601
NT5C3A	TR20012	3.98955	Plate1	Visit 3	Placebo	INF	OID20553	Q9H0P0	-0.658877
NT5C3A	TR20072	1.68067	Plate1	Visit 3	Placebo	INF	OID20553	Q9H0P0	-0.658877
NT5C3A	TR20088	1.66028	Plate1	Visit 3	Placebo	INF	OID20553	Q9H0P0	-0.658877
NT5C3A	TR20047	1.10557	Plate2	Visit 3	Placebo	INF	OID20553	Q9H0P0	-1.13955
NT5C3A	TR20052	2.02624	Plate2	Visit 3	Placebo	INF	OID20553	Q9H0P0	-1.13955
NT5C3A	TR20065	0.994951	Plate2	Visit 3	Placebo	INF	OID20553	Q9H0P0	-1.13955
NT5C3A	TR20009	3.18111	Plate2	Visit 3	Placebo	INF	OID20553	Q9H0P0	-1.13955
NT5C3A	TR20061	-0.124844	Plate2	Visit 3	Placebo	INF	OID20553	Q9H0P0	-1.13955
NT5C3A	TR20056	1.7459	Plate2	Visit 3	Placebo	INF	OID20553	Q9H0P0	-1.13955
NT5C3A	TR20050	2.94655	Plate4	Visit 3	Placebo	INF	OID20553	Q9H0P0	-0.758601
NTF3	TR20061	1.60773	Plate1	Visit 1	Placebo	INF	OID20591	P20783	-3.49589
NTF3	TR20113	1.60858	Plate1	Visit 1	Placebo	INF	OID20591	P20783	-3.49589
NTF3	TR20047	0.462416	Plate1	Visit 1	Placebo	INF	OID20591	P20783	-3.49589
NTF3	TR20039	1.0024	Plate1	Visit 1	Placebo	INF	OID20591	P20783	-3.49589
NTF3	TR20111	-0.0106216	Plate1	Visit 1	Placebo	INF	OID20591	P20783	-3.49589
NTF3	TR20050	1.40249	Plate1	Visit 1	Placebo	INF	OID20591	P20783	-3.49589
NTF3	TR20099	1.3419	Plate1	Visit 1	Placebo	INF	OID20591	P20783	-3.49589
NTF3	TR20065	0.748582	Plate2	Visit 1	Placebo	INF	OID20591	P20783	-3.842
NTF3	TR20056	1.4073	Plate2	Visit 1	Placebo	INF	OID20591	P20783	-3.842
NTF3	TR20052	1.33033	Plate2	Visit 1	Placebo	INF	OID20591	P20783	-3.842
NTF3	TR20012	-0.65717	Plate2	Visit 1	Placebo	INF	OID20591	P20783	-3.842
NTF3	TR20088	-0.24744	Plate2	Visit 1	Placebo	INF	OID20591	P20783	-3.842
NTF3	TR20009	-0.848809	Plate4	Visit 1	Placebo	INF	OID20591	P20783	-3.86948
NTF3	TR20072	-0.460899	Plate4	Visit 1	Placebo	INF	OID20591	P20783	-3.86948
NTF3	TR20012	1.38703	Plate1	Visit 3	Placebo	INF	OID20591	P20783	-3.49589
NTF3	TR20072	0.090211	Plate1	Visit 3	Placebo	INF	OID20591	P20783	-3.49589
NTF3	TR20088	-0.304426	Plate1	Visit 3	Placebo	INF	OID20591	P20783	-3.49589
NTF3	TR20047	0.479172	Plate2	Visit 3	Placebo	INF	OID20591	P20783	-3.842
NTF3	TR20052	0.916937	Plate2	Visit 3	Placebo	INF	OID20591	P20783	-3.842
NTF3	TR20065	0.596076	Plate2	Visit 3	Placebo	INF	OID20591	P20783	-3.842
NTF3	TR20009	-0.221375	Plate2	Visit 3	Placebo	INF	OID20591	P20783	-3.842
NTF3	TR20061	0.606858	Plate2	Visit 3	Placebo	INF	OID20591	P20783	-3.842
NTF3	TR20056	1.15877	Plate2	Visit 3	Placebo	INF	OID20591	P20783	-3.842
NTF3	TR20050	1.33431	Plate4	Visit 3	Placebo	INF	OID20591	P20783	-3.86948
NUB1	TR20061	0.16212	Plate1	Visit 1	Placebo	INF	OID20510	Q9Y5A7	-0.784403
NUB1	TR20113	0.140406	Plate1	Visit 1	Placebo	INF	OID20510	Q9Y5A7	-0.784403
NUB1	TR20047	1.13223	Plate1	Visit 1	Placebo	INF	OID20510	Q9Y5A7	-0.784403
NUB1	TR20039	1.32815	Plate1	Visit 1	Placebo	INF	OID20510	Q9Y5A7	-0.784403
NUB1	TR20111	0.250641	Plate1	Visit 1	Placebo	INF	OID20510	Q9Y5A7	-0.784403
NUB1	TR20050	1.33094	Plate1	Visit 1	Placebo	INF	OID20510	Q9Y5A7	-0.784403
NUB1	TR20099	0.352471	Plate1	Visit 1	Placebo	INF	OID20510	Q9Y5A7	-0.784403
NUB1	TR20065	0.689964	Plate2	Visit 1	Placebo	INF	OID20510	Q9Y5A7	-0.891632
NUB1	TR20056	1.45446	Plate2	Visit 1	Placebo	INF	OID20510	Q9Y5A7	-0.891632
NUB1	TR20052	2.63424	Plate2	Visit 1	Placebo	INF	OID20510	Q9Y5A7	-0.891632
NUB1	TR20012	0.624435	Plate2	Visit 1	Placebo	INF	OID20510	Q9Y5A7	-0.891632
NUB1	TR20088	0.593282	Plate2	Visit 1	Placebo	INF	OID20510	Q9Y5A7	-0.891632
NUB1	TR20009	0.73771	Plate4	Visit 1	Placebo	INF	OID20510	Q9Y5A7	-1.21754
NUB1	TR20072	0.892759	Plate4	Visit 1	Placebo	INF	OID20510	Q9Y5A7	-1.21754
NUB1	TR20012	1.66907	Plate1	Visit 3	Placebo	INF	OID20510	Q9Y5A7	-0.784403
NUB1	TR20072	0.0157793	Plate1	Visit 3	Placebo	INF	OID20510	Q9Y5A7	-0.784403
NUB1	TR20088	0.134539	Plate1	Visit 3	Placebo	INF	OID20510	Q9Y5A7	-0.784403
NUB1	TR20047	0.26917	Plate2	Visit 3	Placebo	INF	OID20510	Q9Y5A7	-0.891632
NUB1	TR20052	0.867731	Plate2	Visit 3	Placebo	INF	OID20510	Q9Y5A7	-0.891632
NUB1	TR20065	0.0359324	Plate2	Visit 3	Placebo	INF	OID20510	Q9Y5A7	-0.891632
NUB1	TR20009	1.31209	Plate2	Visit 3	Placebo	INF	OID20510	Q9Y5A7	-0.891632
NUB1	TR20061	-0.234145	Plate2	Visit 3	Placebo	INF	OID20510	Q9Y5A7	-0.891632
NUB1	TR20056	0.560412	Plate2	Visit 3	Placebo	INF	OID20510	Q9Y5A7	-0.891632
NUB1	TR20050	0.904279	Plate4	Visit 3	Placebo	INF	OID20510	Q9Y5A7	-1.21754
NUDC	TR20061	0.781532	Plate1	Visit 1	Placebo	INF	OID20623	Q9Y266	-4.84166
NUDC	TR20113	0.149529	Plate1	Visit 1	Placebo	INF	OID20623	Q9Y266	-4.84166
NUDC	TR20047	1.52559	Plate1	Visit 1	Placebo	INF	OID20623	Q9Y266	-4.84166
NUDC	TR20039	1.38733	Plate1	Visit 1	Placebo	INF	OID20623	Q9Y266	-4.84166
NUDC	TR20111	0.308029	Plate1	Visit 1	Placebo	INF	OID20623	Q9Y266	-4.84166
NUDC	TR20050	1.6892	Plate1	Visit 1	Placebo	INF	OID20623	Q9Y266	-4.84166
NUDC	TR20099	0.398439	Plate1	Visit 1	Placebo	INF	OID20623	Q9Y266	-4.84166
NUDC	TR20065	0.788706	Plate2	Visit 1	Placebo	INF	OID20623	Q9Y266	-4.15005
NUDC	TR20056	2.14342	Plate2	Visit 1	Placebo	INF	OID20623	Q9Y266	-4.15005
NUDC	TR20052	2.67019	Plate2	Visit 1	Placebo	INF	OID20623	Q9Y266	-4.15005
NUDC	TR20012	0.0312992	Plate2	Visit 1	Placebo	INF	OID20623	Q9Y266	-4.15005
NUDC	TR20088	1.1421	Plate2	Visit 1	Placebo	INF	OID20623	Q9Y266	-4.15005
NUDC	TR20009	0.353016	Plate4	Visit 1	Placebo	INF	OID20623	Q9Y266	-4.58462
NUDC	TR20072	0.632346	Plate4	Visit 1	Placebo	INF	OID20623	Q9Y266	-4.58462
NUDC	TR20012	1.96654	Plate1	Visit 3	Placebo	INF	OID20623	Q9Y266	-4.84166
NUDC	TR20072	0.316743	Plate1	Visit 3	Placebo	INF	OID20623	Q9Y266	-4.84166
NUDC	TR20088	0.111126	Plate1	Visit 3	Placebo	INF	OID20623	Q9Y266	-4.84166
NUDC	TR20047	0.786144	Plate2	Visit 3	Placebo	INF	OID20623	Q9Y266	-4.15005
NUDC	TR20052	1.2439	Plate2	Visit 3	Placebo	INF	OID20623	Q9Y266	-4.15005
NUDC	TR20065	0.239154	Plate2	Visit 3	Placebo	INF	OID20623	Q9Y266	-4.15005
NUDC	TR20009	2.07172	Plate2	Visit 3	Placebo	INF	OID20623	Q9Y266	-4.15005
NUDC	TR20061	0.355519	Plate2	Visit 3	Placebo	INF	OID20623	Q9Y266	-4.15005
NUDC	TR20056	1.5831	Plate2	Visit 3	Placebo	INF	OID20623	Q9Y266	-4.15005
NUDC	TR20050	1.26331	Plate4	Visit 3	Placebo	INF	OID20623	Q9Y266	-4.58462
OMD	TR20061	-1.67699	Plate1	Visit 1	Placebo	INF	OID20725	Q99983	-6.02936
OMD	TR20113	-4.91137	Plate1	Visit 1	Placebo	INF	OID20725	Q99983	-6.02936
OMD	TR20047	-0.602922	Plate1	Visit 1	Placebo	INF	OID20725	Q99983	-6.02936
OMD	TR20039	0.0579084	Plate1	Visit 1	Placebo	INF	OID20725	Q99983	-6.02936
OMD	TR20111	-0.291394	Plate1	Visit 1	Placebo	INF	OID20725	Q99983	-6.02936
OMD	TR20050	-0.627452	Plate1	Visit 1	Placebo	INF	OID20725	Q99983	-6.02936
OMD	TR20099	-1.50071	Plate1	Visit 1	Placebo	INF	OID20725	Q99983	-6.02936
OMD	TR20065	-0.631654	Plate2	Visit 1	Placebo	INF	OID20725	Q99983	-5.52224
OMD	TR20056	0.487843	Plate2	Visit 1	Placebo	INF	OID20725	Q99983	-5.52224
OMD	TR20052	0.59598	Plate2	Visit 1	Placebo	INF	OID20725	Q99983	-5.52224
OMD	TR20012	-0.0593284	Plate2	Visit 1	Placebo	INF	OID20725	Q99983	-5.52224
OMD	TR20088	-1.39573	Plate2	Visit 1	Placebo	INF	OID20725	Q99983	-5.52224
OMD	TR20009	-1.79241	Plate4	Visit 1	Placebo	INF	OID20725	Q99983	-5.63917
OMD	TR20072	-0.204029	Plate4	Visit 1	Placebo	INF	OID20725	Q99983	-5.63917
OMD	TR20012	0.405278	Plate1	Visit 3	Placebo	INF	OID20725	Q99983	-6.02936
OMD	TR20072	0.276144	Plate1	Visit 3	Placebo	INF	OID20725	Q99983	-6.02936
OMD	TR20088	-1.44888	Plate1	Visit 3	Placebo	INF	OID20725	Q99983	-6.02936
OMD	TR20047	-0.591323	Plate2	Visit 3	Placebo	INF	OID20725	Q99983	-5.52224
OMD	TR20052	0.249559	Plate2	Visit 3	Placebo	INF	OID20725	Q99983	-5.52224
OMD	TR20065	-0.706033	Plate2	Visit 3	Placebo	INF	OID20725	Q99983	-5.52224
OMD	TR20009	-1.00481	Plate2	Visit 3	Placebo	INF	OID20725	Q99983	-5.52224
OMD	TR20061	0.0621286	Plate2	Visit 3	Placebo	INF	OID20725	Q99983	-5.52224
OMD	TR20056	-4.25799	Plate2	Visit 3	Placebo	INF	OID20725	Q99983	-5.52224
OMD	TR20050	-0.169065	Plate4	Visit 3	Placebo	INF	OID20725	Q99983	-5.63917
OSCAR	TR20061	-1.2305	Plate1	Visit 1	Placebo	INF	OID20776	Q8IYS5	-5.79243
OSCAR	TR20113	-4.89954	Plate1	Visit 1	Placebo	INF	OID20776	Q8IYS5	-5.79243
OSCAR	TR20047	0.402228	Plate1	Visit 1	Placebo	INF	OID20776	Q8IYS5	-5.79243
OSCAR	TR20039	0.685937	Plate1	Visit 1	Placebo	INF	OID20776	Q8IYS5	-5.79243
OSCAR	TR20111	0.0703272	Plate1	Visit 1	Placebo	INF	OID20776	Q8IYS5	-5.79243
OSCAR	TR20050	-0.028765	Plate1	Visit 1	Placebo	INF	OID20776	Q8IYS5	-5.79243
OSCAR	TR20099	-1.6281	Plate1	Visit 1	Placebo	INF	OID20776	Q8IYS5	-5.79243
OSCAR	TR20065	1.18787	Plate2	Visit 1	Placebo	INF	OID20776	Q8IYS5	-5.86829
OSCAR	TR20056	0.779222	Plate2	Visit 1	Placebo	INF	OID20776	Q8IYS5	-5.86829
OSCAR	TR20052	0.573304	Plate2	Visit 1	Placebo	INF	OID20776	Q8IYS5	-5.86829
OSCAR	TR20012	-0.700133	Plate2	Visit 1	Placebo	INF	OID20776	Q8IYS5	-5.86829
OSCAR	TR20088	0.503432	Plate2	Visit 1	Placebo	INF	OID20776	Q8IYS5	-5.86829
OSCAR	TR20009	-0.0441107	Plate4	Visit 1	Placebo	INF	OID20776	Q8IYS5	-6.37749
OSCAR	TR20072	0.215544	Plate4	Visit 1	Placebo	INF	OID20776	Q8IYS5	-6.37749
OSCAR	TR20012	-0.167788	Plate1	Visit 3	Placebo	INF	OID20776	Q8IYS5	-5.79243
OSCAR	TR20072	0.395736	Plate1	Visit 3	Placebo	INF	OID20776	Q8IYS5	-5.79243
OSCAR	TR20088	0.0925759	Plate1	Visit 3	Placebo	INF	OID20776	Q8IYS5	-5.79243
OSCAR	TR20047	0.497339	Plate2	Visit 3	Placebo	INF	OID20776	Q8IYS5	-5.86829
OSCAR	TR20052	-0.0337998	Plate2	Visit 3	Placebo	INF	OID20776	Q8IYS5	-5.86829
OSCAR	TR20065	1.25003	Plate2	Visit 3	Placebo	INF	OID20776	Q8IYS5	-5.86829
OSCAR	TR20009	0.636554	Plate2	Visit 3	Placebo	INF	OID20776	Q8IYS5	-5.86829
OSCAR	TR20061	0.86778	Plate2	Visit 3	Placebo	INF	OID20776	Q8IYS5	-5.86829
OSCAR	TR20056	-3.83795	Plate2	Visit 3	Placebo	INF	OID20776	Q8IYS5	-5.86829
OSCAR	TR20050	0.659181	Plate4	Visit 3	Placebo	INF	OID20776	Q8IYS5	-6.37749
OSM	TR20061	-1.53057	Plate1	Visit 1	Placebo	INF	OID20574	P13725	-4.21273
OSM	TR20113	1.64584	Plate1	Visit 1	Placebo	INF	OID20574	P13725	-4.21273
OSM	TR20047	0.254996	Plate1	Visit 1	Placebo	INF	OID20574	P13725	-4.21273
OSM	TR20039	1.82182	Plate1	Visit 1	Placebo	INF	OID20574	P13725	-4.21273
OSM	TR20111	0.970965	Plate1	Visit 1	Placebo	INF	OID20574	P13725	-4.21273
OSM	TR20050	1.36863	Plate1	Visit 1	Placebo	INF	OID20574	P13725	-4.21273
OSM	TR20099	-1.46048	Plate1	Visit 1	Placebo	INF	OID20574	P13725	-4.21273
OSM	TR20065	1.17031	Plate2	Visit 1	Placebo	INF	OID20574	P13725	-3.7086
OSM	TR20056	-0.724436	Plate2	Visit 1	Placebo	INF	OID20574	P13725	-3.7086
OSM	TR20052	-1.22692	Plate2	Visit 1	Placebo	INF	OID20574	P13725	-3.7086
OSM	TR20012	0.102556	Plate2	Visit 1	Placebo	INF	OID20574	P13725	-3.7086
OSM	TR20088	0.960662	Plate2	Visit 1	Placebo	INF	OID20574	P13725	-3.7086
OSM	TR20009	-0.1025	Plate4	Visit 1	Placebo	INF	OID20574	P13725	-5.09841
OSM	TR20072	0.0101331	Plate4	Visit 1	Placebo	INF	OID20574	P13725	-5.09841
OSM	TR20012	-0.261579	Plate1	Visit 3	Placebo	INF	OID20574	P13725	-4.21273
OSM	TR20072	-1.01552	Plate1	Visit 3	Placebo	INF	OID20574	P13725	-4.21273
OSM	TR20088	1.57094	Plate1	Visit 3	Placebo	INF	OID20574	P13725	-4.21273
OSM	TR20047	0.1894	Plate2	Visit 3	Placebo	INF	OID20574	P13725	-3.7086
OSM	TR20052	-0.693482	Plate2	Visit 3	Placebo	INF	OID20574	P13725	-3.7086
OSM	TR20065	0.0512513	Plate2	Visit 3	Placebo	INF	OID20574	P13725	-3.7086
OSM	TR20009	-1.04612	Plate2	Visit 3	Placebo	INF	OID20574	P13725	-3.7086
OSM	TR20061	0.792905	Plate2	Visit 3	Placebo	INF	OID20574	P13725	-3.7086
OSM	TR20056	-0.612961	Plate2	Visit 3	Placebo	INF	OID20574	P13725	-3.7086
OSM	TR20050	0.745305	Plate4	Visit 3	Placebo	INF	OID20574	P13725	-5.09841
PADI2	TR20061	-1.21283	Plate1	Visit 1	Placebo	INF	OID20467	Q9Y2J8	-1.27948
PADI2	TR20113	-1.20691	Plate1	Visit 1	Placebo	INF	OID20467	Q9Y2J8	-1.27948
PADI2	TR20047	0.85757	Plate1	Visit 1	Placebo	INF	OID20467	Q9Y2J8	-1.27948
PADI2	TR20039	-0.631636	Plate1	Visit 1	Placebo	INF	OID20467	Q9Y2J8	-1.27948
PADI2	TR20111	-2.17847	Plate1	Visit 1	Placebo	INF	OID20467	Q9Y2J8	-1.27948
PADI2	TR20050	-0.621647	Plate1	Visit 1	Placebo	INF	OID20467	Q9Y2J8	-1.27948
PADI2	TR20099	-1.48941	Plate1	Visit 1	Placebo	INF	OID20467	Q9Y2J8	-1.27948
PADI2	TR20065	0.0108676	Plate2	Visit 1	Placebo	INF	OID20467	Q9Y2J8	-1.05615
PADI2	TR20056	-0.665504	Plate2	Visit 1	Placebo	INF	OID20467	Q9Y2J8	-1.05615
PADI2	TR20052	-0.501248	Plate2	Visit 1	Placebo	INF	OID20467	Q9Y2J8	-1.05615
PADI2	TR20012	-1.59285	Plate2	Visit 1	Placebo	INF	OID20467	Q9Y2J8	-1.05615
PADI2	TR20088	-1.72525	Plate2	Visit 1	Placebo	INF	OID20467	Q9Y2J8	-1.05615
PADI2	TR20009	-0.865201	Plate4	Visit 1	Placebo	INF	OID20467	Q9Y2J8	-0.879698
PADI2	TR20072	-0.603404	Plate4	Visit 1	Placebo	INF	OID20467	Q9Y2J8	-0.879698
PADI2	TR20012	-1.00034	Plate1	Visit 3	Placebo	INF	OID20467	Q9Y2J8	-1.27948
PADI2	TR20072	-1.1485	Plate1	Visit 3	Placebo	INF	OID20467	Q9Y2J8	-1.27948
PADI2	TR20088	-1.43053	Plate1	Visit 3	Placebo	INF	OID20467	Q9Y2J8	-1.27948
PADI2	TR20047	-0.968981	Plate2	Visit 3	Placebo	INF	OID20467	Q9Y2J8	-1.05615
PADI2	TR20052	-1.46674	Plate2	Visit 3	Placebo	INF	OID20467	Q9Y2J8	-1.05615
PADI2	TR20065	-0.483249	Plate2	Visit 3	Placebo	INF	OID20467	Q9Y2J8	-1.05615
PADI2	TR20009	-0.274527	Plate2	Visit 3	Placebo	INF	OID20467	Q9Y2J8	-1.05615
PADI2	TR20061	-0.970673	Plate2	Visit 3	Placebo	INF	OID20467	Q9Y2J8	-1.05615
PADI2	TR20056	-0.395943	Plate2	Visit 3	Placebo	INF	OID20467	Q9Y2J8	-1.05615
PADI2	TR20050	-1.05604	Plate4	Visit 3	Placebo	INF	OID20467	Q9Y2J8	-0.879698
PAPPA	TR20061	1.07341	Plate1	Visit 1	Placebo	INF	OID20421	Q13219	-0.404452
PAPPA	TR20113	-0.327226	Plate1	Visit 1	Placebo	INF	OID20421	Q13219	-0.404452
PAPPA	TR20047	0.00393442	Plate1	Visit 1	Placebo	INF	OID20421	Q13219	-0.404452
PAPPA	TR20039	0.621667	Plate1	Visit 1	Placebo	INF	OID20421	Q13219	-0.404452
PAPPA	TR20111	-0.0688605	Plate1	Visit 1	Placebo	INF	OID20421	Q13219	-0.404452
PAPPA	TR20050	-0.297537	Plate1	Visit 1	Placebo	INF	OID20421	Q13219	-0.404452
PAPPA	TR20099	-0.549886	Plate1	Visit 1	Placebo	INF	OID20421	Q13219	-0.404452
PAPPA	TR20065	0.680391	Plate2	Visit 1	Placebo	INF	OID20421	Q13219	-0.689418
PAPPA	TR20056	0.159948	Plate2	Visit 1	Placebo	INF	OID20421	Q13219	-0.689418
PAPPA	TR20052	-0.0118532	Plate2	Visit 1	Placebo	INF	OID20421	Q13219	-0.689418
PAPPA	TR20012	-0.118253	Plate2	Visit 1	Placebo	INF	OID20421	Q13219	-0.689418
PAPPA	TR20088	-1.26051	Plate2	Visit 1	Placebo	INF	OID20421	Q13219	-0.689418
PAPPA	TR20009	-0.358863	Plate4	Visit 1	Placebo	INF	OID20421	Q13219	-0.374117
PAPPA	TR20072	-0.751893	Plate4	Visit 1	Placebo	INF	OID20421	Q13219	-0.374117
PAPPA	TR20012	1.00912	Plate1	Visit 3	Placebo	INF	OID20421	Q13219	-0.404452
PAPPA	TR20072	-0.145699	Plate1	Visit 3	Placebo	INF	OID20421	Q13219	-0.404452
PAPPA	TR20088	0.450036	Plate1	Visit 3	Placebo	INF	OID20421	Q13219	-0.404452
PAPPA	TR20047	-0.421326	Plate2	Visit 3	Placebo	INF	OID20421	Q13219	-0.689418
PAPPA	TR20052	0.268109	Plate2	Visit 3	Placebo	INF	OID20421	Q13219	-0.689418
PAPPA	TR20065	0.327346	Plate2	Visit 3	Placebo	INF	OID20421	Q13219	-0.689418
PAPPA	TR20009	0.00308701	Plate2	Visit 3	Placebo	INF	OID20421	Q13219	-0.689418
PAPPA	TR20061	0.116697	Plate2	Visit 3	Placebo	INF	OID20421	Q13219	-0.689418
PAPPA	TR20056	0.460027	Plate2	Visit 3	Placebo	INF	OID20421	Q13219	-0.689418
PAPPA	TR20050	-0.232426	Plate4	Visit 3	Placebo	INF	OID20421	Q13219	-0.374117
PARP1	TR20061	0.538426	Plate1	Visit 1	Placebo	INF	OID20500	P09874	-0.798455
PARP1	TR20113	0.745057	Plate1	Visit 1	Placebo	INF	OID20500	P09874	-0.798455
PARP1	TR20047	0.686301	Plate1	Visit 1	Placebo	INF	OID20500	P09874	-0.798455
PARP1	TR20039	0.534154	Plate1	Visit 1	Placebo	INF	OID20500	P09874	-0.798455
PARP1	TR20111	-0.265716	Plate1	Visit 1	Placebo	INF	OID20500	P09874	-0.798455
PARP1	TR20050	0.556314	Plate1	Visit 1	Placebo	INF	OID20500	P09874	-0.798455
PARP1	TR20099	0.426556	Plate1	Visit 1	Placebo	INF	OID20500	P09874	-0.798455
PARP1	TR20065	1.02252	Plate2	Visit 1	Placebo	INF	OID20500	P09874	-0.428982
PARP1	TR20056	1.21919	Plate2	Visit 1	Placebo	INF	OID20500	P09874	-0.428982
PARP1	TR20052	1.45196	Plate2	Visit 1	Placebo	INF	OID20500	P09874	-0.428982
PARP1	TR20012	1.24384	Plate2	Visit 1	Placebo	INF	OID20500	P09874	-0.428982
PARP1	TR20088	1.1589	Plate2	Visit 1	Placebo	INF	OID20500	P09874	-0.428982
PARP1	TR20009	1.70322	Plate4	Visit 1	Placebo	INF	OID20500	P09874	-0.686206
PARP1	TR20072	0.783155	Plate4	Visit 1	Placebo	INF	OID20500	P09874	-0.686206
PARP1	TR20012	0.758108	Plate1	Visit 3	Placebo	INF	OID20500	P09874	-0.798455
PARP1	TR20072	0.786963	Plate1	Visit 3	Placebo	INF	OID20500	P09874	-0.798455
PARP1	TR20088	0.827167	Plate1	Visit 3	Placebo	INF	OID20500	P09874	-0.798455
PARP1	TR20047	1.61267	Plate2	Visit 3	Placebo	INF	OID20500	P09874	-0.428982
PARP1	TR20052	0.996913	Plate2	Visit 3	Placebo	INF	OID20500	P09874	-0.428982
PARP1	TR20065	0.937712	Plate2	Visit 3	Placebo	INF	OID20500	P09874	-0.428982
PARP1	TR20009	1.07233	Plate2	Visit 3	Placebo	INF	OID20500	P09874	-0.428982
PARP1	TR20061	0.745518	Plate2	Visit 3	Placebo	INF	OID20500	P09874	-0.428982
PARP1	TR20056	1.08803	Plate2	Visit 3	Placebo	INF	OID20500	P09874	-0.428982
PARP1	TR20050	1.40753	Plate4	Visit 3	Placebo	INF	OID20500	P09874	-0.686206
PCDH1	TR20061	-0.195703	Plate1	Visit 1	Placebo	INF	OID20614	Q08174	-5.56489
PCDH1	TR20113	-0.443752	Plate1	Visit 1	Placebo	INF	OID20614	Q08174	-5.56489
PCDH1	TR20047	-0.166987	Plate1	Visit 1	Placebo	INF	OID20614	Q08174	-5.56489
PCDH1	TR20039	-0.337501	Plate1	Visit 1	Placebo	INF	OID20614	Q08174	-5.56489
PCDH1	TR20111	-0.336275	Plate1	Visit 1	Placebo	INF	OID20614	Q08174	-5.56489
PCDH1	TR20050	-0.283223	Plate1	Visit 1	Placebo	INF	OID20614	Q08174	-5.56489
PCDH1	TR20099	-0.479978	Plate1	Visit 1	Placebo	INF	OID20614	Q08174	-5.56489
PCDH1	TR20065	-0.274828	Plate2	Visit 1	Placebo	INF	OID20614	Q08174	-5.53459
PCDH1	TR20056	0.336103	Plate2	Visit 1	Placebo	INF	OID20614	Q08174	-5.53459
PCDH1	TR20052	0.0274202	Plate2	Visit 1	Placebo	INF	OID20614	Q08174	-5.53459
PCDH1	TR20012	-0.789354	Plate2	Visit 1	Placebo	INF	OID20614	Q08174	-5.53459
PCDH1	TR20088	-0.311587	Plate2	Visit 1	Placebo	INF	OID20614	Q08174	-5.53459
PCDH1	TR20009	-1.2126	Plate4	Visit 1	Placebo	INF	OID20614	Q08174	-5.46188
PCDH1	TR20072	-0.62109	Plate4	Visit 1	Placebo	INF	OID20614	Q08174	-5.46188
PCDH1	TR20012	-0.381148	Plate1	Visit 3	Placebo	INF	OID20614	Q08174	-5.56489
PCDH1	TR20072	-0.327798	Plate1	Visit 3	Placebo	INF	OID20614	Q08174	-5.56489
PCDH1	TR20088	-0.366966	Plate1	Visit 3	Placebo	INF	OID20614	Q08174	-5.56489
PCDH1	TR20047	-0.145193	Plate2	Visit 3	Placebo	INF	OID20614	Q08174	-5.53459
PCDH1	TR20052	-0.0728274	Plate2	Visit 3	Placebo	INF	OID20614	Q08174	-5.53459
PCDH1	TR20065	-0.15006	Plate2	Visit 3	Placebo	INF	OID20614	Q08174	-5.53459
PCDH1	TR20009	-0.361778	Plate2	Visit 3	Placebo	INF	OID20614	Q08174	-5.53459
PCDH1	TR20061	-0.0985718	Plate2	Visit 3	Placebo	INF	OID20614	Q08174	-5.53459
PCDH1	TR20056	0.130053	Plate2	Visit 3	Placebo	INF	OID20614	Q08174	-5.53459
PCDH1	TR20050	-0.290045	Plate4	Visit 3	Placebo	INF	OID20614	Q08174	-5.46188
PDGFB	TR20061	-1.52972	Plate1	Visit 1	Placebo	INF	OID20741	P01127	-5.96293
PDGFB	TR20113	-3.48398	Plate1	Visit 1	Placebo	INF	OID20741	P01127	-5.96293
PDGFB	TR20047	2.87077	Plate1	Visit 1	Placebo	INF	OID20741	P01127	-5.96293
PDGFB	TR20039	2.54625	Plate1	Visit 1	Placebo	INF	OID20741	P01127	-5.96293
PDGFB	TR20111	-1.66492	Plate1	Visit 1	Placebo	INF	OID20741	P01127	-5.96293
PDGFB	TR20050	2.0514	Plate1	Visit 1	Placebo	INF	OID20741	P01127	-5.96293
PDGFB	TR20099	0.546955	Plate1	Visit 1	Placebo	INF	OID20741	P01127	-5.96293
PDGFB	TR20065	1.3935	Plate2	Visit 1	Placebo	INF	OID20741	P01127	-4.50488
PDGFB	TR20056	2.33619	Plate2	Visit 1	Placebo	INF	OID20741	P01127	-4.50488
PDGFB	TR20052	3.43215	Plate2	Visit 1	Placebo	INF	OID20741	P01127	-4.50488
PDGFB	TR20012	0.590722	Plate2	Visit 1	Placebo	INF	OID20741	P01127	-4.50488
PDGFB	TR20088	-0.431741	Plate2	Visit 1	Placebo	INF	OID20741	P01127	-4.50488
PDGFB	TR20009	2.63241	Plate4	Visit 1	Placebo	INF	OID20741	P01127	-4.78921
PDGFB	TR20072	2.7067	Plate4	Visit 1	Placebo	INF	OID20741	P01127	-4.78921
PDGFB	TR20012	2.28	Plate1	Visit 3	Placebo	INF	OID20741	P01127	-5.96293
PDGFB	TR20072	0.22585	Plate1	Visit 3	Placebo	INF	OID20741	P01127	-5.96293
PDGFB	TR20088	0.46443	Plate1	Visit 3	Placebo	INF	OID20741	P01127	-5.96293
PDGFB	TR20047	0.425224	Plate2	Visit 3	Placebo	INF	OID20741	P01127	-4.50488
PDGFB	TR20052	1.33351	Plate2	Visit 3	Placebo	INF	OID20741	P01127	-4.50488
PDGFB	TR20065	-0.561438	Plate2	Visit 3	Placebo	INF	OID20741	P01127	-4.50488
PDGFB	TR20009	2.92768	Plate2	Visit 3	Placebo	INF	OID20741	P01127	-4.50488
PDGFB	TR20061	-1.24324	Plate2	Visit 3	Placebo	INF	OID20741	P01127	-4.50488
PDGFB	TR20056	-2.96707	Plate2	Visit 3	Placebo	INF	OID20741	P01127	-4.50488
PDGFB	TR20050	1.42655	Plate4	Visit 3	Placebo	INF	OID20741	P01127	-4.78921
PDLIM7	TR20061	0.774757	Plate1	Visit 1	Placebo	INF	OID20729	Q9NR12	-1.33784
PDLIM7	TR20113	-1.75083	Plate1	Visit 1	Placebo	INF	OID20729	Q9NR12	-1.33784
PDLIM7	TR20047	3.61435	Plate1	Visit 1	Placebo	INF	OID20729	Q9NR12	-1.33784
PDLIM7	TR20039	5.05769	Plate1	Visit 1	Placebo	INF	OID20729	Q9NR12	-1.33784
PDLIM7	TR20111	0.213023	Plate1	Visit 1	Placebo	INF	OID20729	Q9NR12	-1.33784
PDLIM7	TR20050	3.9693	Plate1	Visit 1	Placebo	INF	OID20729	Q9NR12	-1.33784
PDLIM7	TR20099	-0.434801	Plate1	Visit 1	Placebo	INF	OID20729	Q9NR12	-1.33784
PDLIM7	TR20065	1.52217	Plate2	Visit 1	Placebo	INF	OID20729	Q9NR12	-1.59729
PDLIM7	TR20056	4.30155	Plate2	Visit 1	Placebo	INF	OID20729	Q9NR12	-1.59729
PDLIM7	TR20052	5.34397	Plate2	Visit 1	Placebo	INF	OID20729	Q9NR12	-1.59729
PDLIM7	TR20012	-0.111664	Plate2	Visit 1	Placebo	INF	OID20729	Q9NR12	-1.59729
PDLIM7	TR20088	1.22696	Plate2	Visit 1	Placebo	INF	OID20729	Q9NR12	-1.59729
PDLIM7	TR20009	0.825916	Plate4	Visit 1	Placebo	INF	OID20729	Q9NR12	-1.38673
PDLIM7	TR20072	2.86946	Plate4	Visit 1	Placebo	INF	OID20729	Q9NR12	-1.38673
PDLIM7	TR20012	3.93969	Plate1	Visit 3	Placebo	INF	OID20729	Q9NR12	-1.33784
PDLIM7	TR20072	0.630765	Plate1	Visit 3	Placebo	INF	OID20729	Q9NR12	-1.33784
PDLIM7	TR20088	0.505718	Plate1	Visit 3	Placebo	INF	OID20729	Q9NR12	-1.33784
PDLIM7	TR20047	0.738271	Plate2	Visit 3	Placebo	INF	OID20729	Q9NR12	-1.59729
PDLIM7	TR20052	2.68094	Plate2	Visit 3	Placebo	INF	OID20729	Q9NR12	-1.59729
PDLIM7	TR20065	0.206261	Plate2	Visit 3	Placebo	INF	OID20729	Q9NR12	-1.59729
PDLIM7	TR20009	4.7838	Plate2	Visit 3	Placebo	INF	OID20729	Q9NR12	-1.59729
PDLIM7	TR20061	0.534636	Plate2	Visit 3	Placebo	INF	OID20729	Q9NR12	-1.59729
PDLIM7	TR20056	-0.612958	Plate2	Visit 3	Placebo	INF	OID20729	Q9NR12	-1.59729
PDLIM7	TR20050	3.37973	Plate4	Visit 3	Placebo	INF	OID20729	Q9NR12	-1.38673
PGF	TR20061	0.73344	Plate1	Visit 1	Placebo	INF	OID20673	P49763	-7.66211
PGF	TR20113	0.0132952	Plate1	Visit 1	Placebo	INF	OID20673	P49763	-7.66211
PGF	TR20047	0.660501	Plate1	Visit 1	Placebo	INF	OID20673	P49763	-7.66211
PGF	TR20039	1.06991	Plate1	Visit 1	Placebo	INF	OID20673	P49763	-7.66211
PGF	TR20111	-0.159515	Plate1	Visit 1	Placebo	INF	OID20673	P49763	-7.66211
PGF	TR20050	0.310413	Plate1	Visit 1	Placebo	INF	OID20673	P49763	-7.66211
PGF	TR20099	-0.0734313	Plate1	Visit 1	Placebo	INF	OID20673	P49763	-7.66211
PGF	TR20065	0.54144	Plate2	Visit 1	Placebo	INF	OID20673	P49763	-7.50401
PGF	TR20056	0.475109	Plate2	Visit 1	Placebo	INF	OID20673	P49763	-7.50401
PGF	TR20052	0.287985	Plate2	Visit 1	Placebo	INF	OID20673	P49763	-7.50401
PGF	TR20012	-0.811094	Plate2	Visit 1	Placebo	INF	OID20673	P49763	-7.50401
PGF	TR20088	0.226955	Plate2	Visit 1	Placebo	INF	OID20673	P49763	-7.50401
PGF	TR20009	-0.668758	Plate4	Visit 1	Placebo	INF	OID20673	P49763	-6.93694
PGF	TR20072	-0.290122	Plate4	Visit 1	Placebo	INF	OID20673	P49763	-6.93694
PGF	TR20012	0.178294	Plate1	Visit 3	Placebo	INF	OID20673	P49763	-7.66211
PGF	TR20072	0.11218	Plate1	Visit 3	Placebo	INF	OID20673	P49763	-7.66211
PGF	TR20088	0.0207809	Plate1	Visit 3	Placebo	INF	OID20673	P49763	-7.66211
PGF	TR20047	0.204109	Plate2	Visit 3	Placebo	INF	OID20673	P49763	-7.50401
PGF	TR20052	0.0859651	Plate2	Visit 3	Placebo	INF	OID20673	P49763	-7.50401
PGF	TR20065	0.418133	Plate2	Visit 3	Placebo	INF	OID20673	P49763	-7.50401
PGF	TR20009	0.632719	Plate2	Visit 3	Placebo	INF	OID20673	P49763	-7.50401
PGF	TR20061	0.711901	Plate2	Visit 3	Placebo	INF	OID20673	P49763	-7.50401
PGF	TR20056	0.47906	Plate2	Visit 3	Placebo	INF	OID20673	P49763	-7.50401
PGF	TR20050	0.614936	Plate4	Visit 3	Placebo	INF	OID20673	P49763	-6.93694
PIK3AP1	TR20061	1.3968	Plate1	Visit 1	Placebo	INF	OID20587	Q6ZUJ8	-2.34174
PIK3AP1	TR20113	1.75363	Plate1	Visit 1	Placebo	INF	OID20587	Q6ZUJ8	-2.34174
PIK3AP1	TR20047	1.95216	Plate1	Visit 1	Placebo	INF	OID20587	Q6ZUJ8	-2.34174
PIK3AP1	TR20039	2.16656	Plate1	Visit 1	Placebo	INF	OID20587	Q6ZUJ8	-2.34174
PIK3AP1	TR20111	2.08987	Plate1	Visit 1	Placebo	INF	OID20587	Q6ZUJ8	-2.34174
PIK3AP1	TR20050	2.42834	Plate1	Visit 1	Placebo	INF	OID20587	Q6ZUJ8	-2.34174
PIK3AP1	TR20099	2.70498	Plate1	Visit 1	Placebo	INF	OID20587	Q6ZUJ8	-2.34174
PIK3AP1	TR20065	-0.11999	Plate2	Visit 1	Placebo	INF	OID20587	Q6ZUJ8	-0.62911
PIK3AP1	TR20056	1.98258	Plate2	Visit 1	Placebo	INF	OID20587	Q6ZUJ8	-0.62911
PIK3AP1	TR20052	2.06605	Plate2	Visit 1	Placebo	INF	OID20587	Q6ZUJ8	-0.62911
PIK3AP1	TR20012	3.60291	Plate2	Visit 1	Placebo	INF	OID20587	Q6ZUJ8	-0.62911
PIK3AP1	TR20088	1.79186	Plate2	Visit 1	Placebo	INF	OID20587	Q6ZUJ8	-0.62911
PIK3AP1	TR20009	4.29711	Plate4	Visit 1	Placebo	INF	OID20587	Q6ZUJ8	-1.29356
PIK3AP1	TR20072	2.11413	Plate4	Visit 1	Placebo	INF	OID20587	Q6ZUJ8	-1.29356
PIK3AP1	TR20012	2.27885	Plate1	Visit 3	Placebo	INF	OID20587	Q6ZUJ8	-2.34174
PIK3AP1	TR20072	1.5115	Plate1	Visit 3	Placebo	INF	OID20587	Q6ZUJ8	-2.34174
PIK3AP1	TR20088	1.56942	Plate1	Visit 3	Placebo	INF	OID20587	Q6ZUJ8	-2.34174
PIK3AP1	TR20047	1.87852	Plate2	Visit 3	Placebo	INF	OID20587	Q6ZUJ8	-0.62911
PIK3AP1	TR20052	0.942371	Plate2	Visit 3	Placebo	INF	OID20587	Q6ZUJ8	-0.62911
PIK3AP1	TR20065	-0.494135	Plate2	Visit 3	Placebo	INF	OID20587	Q6ZUJ8	-0.62911
PIK3AP1	TR20009	1.94098	Plate2	Visit 3	Placebo	INF	OID20587	Q6ZUJ8	-0.62911
PIK3AP1	TR20061	1.20009	Plate2	Visit 3	Placebo	INF	OID20587	Q6ZUJ8	-0.62911
PIK3AP1	TR20056	1.63704	Plate2	Visit 3	Placebo	INF	OID20587	Q6ZUJ8	-0.62911
PIK3AP1	TR20050	1.74353	Plate4	Visit 3	Placebo	INF	OID20587	Q6ZUJ8	-1.29356
PKLR	TR20061	-0.545882	Plate1	Visit 1	Placebo	INF	OID20682	P30613	-5.22378
PKLR	TR20113	-1.96514	Plate1	Visit 1	Placebo	INF	OID20682	P30613	-5.22378
PKLR	TR20047	1.53594	Plate1	Visit 1	Placebo	INF	OID20682	P30613	-5.22378
PKLR	TR20039	2.66496	Plate1	Visit 1	Placebo	INF	OID20682	P30613	-5.22378
PKLR	TR20111	2.52156	Plate1	Visit 1	Placebo	INF	OID20682	P30613	-5.22378
PKLR	TR20050	2.77018	Plate1	Visit 1	Placebo	INF	OID20682	P30613	-5.22378
PKLR	TR20099	1.73158	Plate1	Visit 1	Placebo	INF	OID20682	P30613	-5.22378
PKLR	TR20065	2.29397	Plate2	Visit 1	Placebo	INF	OID20682	P30613	-5.07583
PKLR	TR20056	1.55677	Plate2	Visit 1	Placebo	INF	OID20682	P30613	-5.07583
PKLR	TR20052	0.643455	Plate2	Visit 1	Placebo	INF	OID20682	P30613	-5.07583
PKLR	TR20012	4.43097	Plate2	Visit 1	Placebo	INF	OID20682	P30613	-5.07583
PKLR	TR20088	2.0661	Plate2	Visit 1	Placebo	INF	OID20682	P30613	-5.07583
PKLR	TR20009	5.12379	Plate4	Visit 1	Placebo	INF	OID20682	P30613	-5.19553
PKLR	TR20072	1.65154	Plate4	Visit 1	Placebo	INF	OID20682	P30613	-5.19553
PKLR	TR20012	1.82113	Plate1	Visit 3	Placebo	INF	OID20682	P30613	-5.22378
PKLR	TR20072	1.44865	Plate1	Visit 3	Placebo	INF	OID20682	P30613	-5.22378
PKLR	TR20088	2.1984	Plate1	Visit 3	Placebo	INF	OID20682	P30613	-5.22378
PKLR	TR20047	2.90156	Plate2	Visit 3	Placebo	INF	OID20682	P30613	-5.07583
PKLR	TR20052	0.843439	Plate2	Visit 3	Placebo	INF	OID20682	P30613	-5.07583
PKLR	TR20065	2.07306	Plate2	Visit 3	Placebo	INF	OID20682	P30613	-5.07583
PKLR	TR20009	1.25461	Plate2	Visit 3	Placebo	INF	OID20682	P30613	-5.07583
PKLR	TR20061	1.36825	Plate2	Visit 3	Placebo	INF	OID20682	P30613	-5.07583
PKLR	TR20056	-2.55268	Plate2	Visit 3	Placebo	INF	OID20682	P30613	-5.07583
PKLR	TR20050	1.97891	Plate4	Visit 3	Placebo	INF	OID20682	P30613	-5.19553
PLA2G4A	TR20061	-0.358147	Plate1	Visit 1	Placebo	INF	OID20685	P47712	-1.59577
PLA2G4A	TR20113	-1.8927	Plate1	Visit 1	Placebo	INF	OID20685	P47712	-1.59577
PLA2G4A	TR20047	2.36623	Plate1	Visit 1	Placebo	INF	OID20685	P47712	-1.59577
PLA2G4A	TR20039	3.12284	Plate1	Visit 1	Placebo	INF	OID20685	P47712	-1.59577
PLA2G4A	TR20111	0.0858547	Plate1	Visit 1	Placebo	INF	OID20685	P47712	-1.59577
PLA2G4A	TR20050	2.21319	Plate1	Visit 1	Placebo	INF	OID20685	P47712	-1.59577
PLA2G4A	TR20099	-0.721469	Plate1	Visit 1	Placebo	INF	OID20685	P47712	-1.59577
PLA2G4A	TR20065	0.804156	Plate2	Visit 1	Placebo	INF	OID20685	P47712	-1.57625
PLA2G4A	TR20056	3.10211	Plate2	Visit 1	Placebo	INF	OID20685	P47712	-1.57625
PLA2G4A	TR20052	3.7643	Plate2	Visit 1	Placebo	INF	OID20685	P47712	-1.57625
PLA2G4A	TR20012	0.523358	Plate2	Visit 1	Placebo	INF	OID20685	P47712	-1.57625
PLA2G4A	TR20088	0.767135	Plate2	Visit 1	Placebo	INF	OID20685	P47712	-1.57625
PLA2G4A	TR20009	0.78459	Plate4	Visit 1	Placebo	INF	OID20685	P47712	-1.93126
PLA2G4A	TR20072	1.24586	Plate4	Visit 1	Placebo	INF	OID20685	P47712	-1.93126
PLA2G4A	TR20012	3.16729	Plate1	Visit 3	Placebo	INF	OID20685	P47712	-1.59577
PLA2G4A	TR20072	0.349198	Plate1	Visit 3	Placebo	INF	OID20685	P47712	-1.59577
PLA2G4A	TR20088	-0.140649	Plate1	Visit 3	Placebo	INF	OID20685	P47712	-1.59577
PLA2G4A	TR20047	0.841092	Plate2	Visit 3	Placebo	INF	OID20685	P47712	-1.57625
PLA2G4A	TR20052	1.50827	Plate2	Visit 3	Placebo	INF	OID20685	P47712	-1.57625
PLA2G4A	TR20065	0.00458628	Plate2	Visit 3	Placebo	INF	OID20685	P47712	-1.57625
PLA2G4A	TR20009	2.6828	Plate2	Visit 3	Placebo	INF	OID20685	P47712	-1.57625
PLA2G4A	TR20061	0.288003	Plate2	Visit 3	Placebo	INF	OID20685	P47712	-1.57625
PLA2G4A	TR20056	-1.34123	Plate2	Visit 3	Placebo	INF	OID20685	P47712	-1.57625
PLA2G4A	TR20050	1.8282	Plate4	Visit 3	Placebo	INF	OID20685	P47712	-1.93126
PLAUR	TR20061	-1.10466	Plate1	Visit 1	Placebo	INF	OID20764	Q03405	-7.28877
PLAUR	TR20113	-4.172	Plate1	Visit 1	Placebo	INF	OID20764	Q03405	-7.28877
PLAUR	TR20047	0.572051	Plate1	Visit 1	Placebo	INF	OID20764	Q03405	-7.28877
PLAUR	TR20039	0.502569	Plate1	Visit 1	Placebo	INF	OID20764	Q03405	-7.28877
PLAUR	TR20111	-0.119463	Plate1	Visit 1	Placebo	INF	OID20764	Q03405	-7.28877
PLAUR	TR20050	0.182323	Plate1	Visit 1	Placebo	INF	OID20764	Q03405	-7.28877
PLAUR	TR20099	-1.35099	Plate1	Visit 1	Placebo	INF	OID20764	Q03405	-7.28877
PLAUR	TR20065	0.376132	Plate2	Visit 1	Placebo	INF	OID20764	Q03405	-7.52734
PLAUR	TR20056	0.932062	Plate2	Visit 1	Placebo	INF	OID20764	Q03405	-7.52734
PLAUR	TR20052	-0.077012	Plate2	Visit 1	Placebo	INF	OID20764	Q03405	-7.52734
PLAUR	TR20012	-0.453529	Plate2	Visit 1	Placebo	INF	OID20764	Q03405	-7.52734
PLAUR	TR20088	0.399496	Plate2	Visit 1	Placebo	INF	OID20764	Q03405	-7.52734
PLAUR	TR20009	-0.47369	Plate4	Visit 1	Placebo	INF	OID20764	Q03405	-7.52649
PLAUR	TR20072	-0.135356	Plate4	Visit 1	Placebo	INF	OID20764	Q03405	-7.52649
PLAUR	TR20012	0.235699	Plate1	Visit 3	Placebo	INF	OID20764	Q03405	-7.28877
PLAUR	TR20072	-0.0782608	Plate1	Visit 3	Placebo	INF	OID20764	Q03405	-7.28877
PLAUR	TR20088	0.0293521	Plate1	Visit 3	Placebo	INF	OID20764	Q03405	-7.28877
PLAUR	TR20047	0.298858	Plate2	Visit 3	Placebo	INF	OID20764	Q03405	-7.52734
PLAUR	TR20052	-0.38323	Plate2	Visit 3	Placebo	INF	OID20764	Q03405	-7.52734
PLAUR	TR20065	0.339856	Plate2	Visit 3	Placebo	INF	OID20764	Q03405	-7.52734
PLAUR	TR20009	0.130837	Plate2	Visit 3	Placebo	INF	OID20764	Q03405	-7.52734
PLAUR	TR20061	0.686404	Plate2	Visit 3	Placebo	INF	OID20764	Q03405	-7.52734
PLAUR	TR20056	-3.16537	Plate2	Visit 3	Placebo	INF	OID20764	Q03405	-7.52734
PLAUR	TR20050	0.332698	Plate4	Visit 3	Placebo	INF	OID20764	Q03405	-7.52649
PLXNA4	TR20061	0.664375	Plate1	Visit 1	Placebo	INF	OID20597	Q9HCM2	-2.11065
PLXNA4	TR20113	-0.0147295	Plate1	Visit 1	Placebo	INF	OID20597	Q9HCM2	-2.11065
PLXNA4	TR20047	1.93373	Plate1	Visit 1	Placebo	INF	OID20597	Q9HCM2	-2.11065
PLXNA4	TR20039	2.75457	Plate1	Visit 1	Placebo	INF	OID20597	Q9HCM2	-2.11065
PLXNA4	TR20111	-0.341485	Plate1	Visit 1	Placebo	INF	OID20597	Q9HCM2	-2.11065
PLXNA4	TR20050	2.31372	Plate1	Visit 1	Placebo	INF	OID20597	Q9HCM2	-2.11065
PLXNA4	TR20099	0.137365	Plate1	Visit 1	Placebo	INF	OID20597	Q9HCM2	-2.11065
PLXNA4	TR20065	1.18698	Plate2	Visit 1	Placebo	INF	OID20597	Q9HCM2	-2.13183
PLXNA4	TR20056	3.01032	Plate2	Visit 1	Placebo	INF	OID20597	Q9HCM2	-2.13183
PLXNA4	TR20052	4.08319	Plate2	Visit 1	Placebo	INF	OID20597	Q9HCM2	-2.13183
PLXNA4	TR20012	-0.504527	Plate2	Visit 1	Placebo	INF	OID20597	Q9HCM2	-2.13183
PLXNA4	TR20088	0.707133	Plate2	Visit 1	Placebo	INF	OID20597	Q9HCM2	-2.13183
PLXNA4	TR20009	-0.245674	Plate4	Visit 1	Placebo	INF	OID20597	Q9HCM2	-2.2947
PLXNA4	TR20072	1.31331	Plate4	Visit 1	Placebo	INF	OID20597	Q9HCM2	-2.2947
PLXNA4	TR20012	2.96264	Plate1	Visit 3	Placebo	INF	OID20597	Q9HCM2	-2.11065
PLXNA4	TR20072	0.461575	Plate1	Visit 3	Placebo	INF	OID20597	Q9HCM2	-2.11065
PLXNA4	TR20088	0.0323078	Plate1	Visit 3	Placebo	INF	OID20597	Q9HCM2	-2.11065
PLXNA4	TR20047	0.81465	Plate2	Visit 3	Placebo	INF	OID20597	Q9HCM2	-2.13183
PLXNA4	TR20052	1.85121	Plate2	Visit 3	Placebo	INF	OID20597	Q9HCM2	-2.13183
PLXNA4	TR20065	0.457335	Plate2	Visit 3	Placebo	INF	OID20597	Q9HCM2	-2.13183
PLXNA4	TR20009	2.74358	Plate2	Visit 3	Placebo	INF	OID20597	Q9HCM2	-2.13183
PLXNA4	TR20061	0.0184575	Plate2	Visit 3	Placebo	INF	OID20597	Q9HCM2	-2.13183
PLXNA4	TR20056	2.16564	Plate2	Visit 3	Placebo	INF	OID20597	Q9HCM2	-2.13183
PLXNA4	TR20050	2.47229	Plate4	Visit 3	Placebo	INF	OID20597	Q9HCM2	-2.2947
PNLIPRP2	TR20061	-8.90924	Plate1	Visit 1	Placebo	INF	OID20775	P54317	-8.3733
PNLIPRP2	TR20113	-4.68573	Plate1	Visit 1	Placebo	INF	OID20775	P54317	-8.3733
PNLIPRP2	TR20047	-0.35861	Plate1	Visit 1	Placebo	INF	OID20775	P54317	-8.3733
PNLIPRP2	TR20039	-0.0824793	Plate1	Visit 1	Placebo	INF	OID20775	P54317	-8.3733
PNLIPRP2	TR20111	0.186789	Plate1	Visit 1	Placebo	INF	OID20775	P54317	-8.3733
PNLIPRP2	TR20050	0.124428	Plate1	Visit 1	Placebo	INF	OID20775	P54317	-8.3733
PNLIPRP2	TR20099	-8.52838	Plate1	Visit 1	Placebo	INF	OID20775	P54317	-8.3733
PNLIPRP2	TR20065	0.584354	Plate2	Visit 1	Placebo	INF	OID20775	P54317	-8.65248
PNLIPRP2	TR20056	-7.474	Plate2	Visit 1	Placebo	INF	OID20775	P54317	-8.65248
PNLIPRP2	TR20052	0.660787	Plate2	Visit 1	Placebo	INF	OID20775	P54317	-8.65248
PNLIPRP2	TR20012	0.105	Plate2	Visit 1	Placebo	INF	OID20775	P54317	-8.65248
PNLIPRP2	TR20088	-7.29647	Plate2	Visit 1	Placebo	INF	OID20775	P54317	-8.65248
PNLIPRP2	TR20009	-1.28358	Plate4	Visit 1	Placebo	INF	OID20775	P54317	-8.89516
PNLIPRP2	TR20072	-0.491738	Plate4	Visit 1	Placebo	INF	OID20775	P54317	-8.89516
PNLIPRP2	TR20012	0.548595	Plate1	Visit 3	Placebo	INF	OID20775	P54317	-8.3733
PNLIPRP2	TR20072	-0.573327	Plate1	Visit 3	Placebo	INF	OID20775	P54317	-8.3733
PNLIPRP2	TR20088	-7.12161	Plate1	Visit 3	Placebo	INF	OID20775	P54317	-8.3733
PNLIPRP2	TR20047	0.32492	Plate2	Visit 3	Placebo	INF	OID20775	P54317	-8.65248
PNLIPRP2	TR20052	0.452788	Plate2	Visit 3	Placebo	INF	OID20775	P54317	-8.65248
PNLIPRP2	TR20065	0.938009	Plate2	Visit 3	Placebo	INF	OID20775	P54317	-8.65248
PNLIPRP2	TR20009	-0.762328	Plate2	Visit 3	Placebo	INF	OID20775	P54317	-8.65248
PNLIPRP2	TR20061	-6.92292	Plate2	Visit 3	Placebo	INF	OID20775	P54317	-8.65248
PNLIPRP2	TR20056	-8.79526	Plate2	Visit 3	Placebo	INF	OID20775	P54317	-8.65248
PNLIPRP2	TR20050	0.627429	Plate4	Visit 3	Placebo	INF	OID20775	P54317	-8.89516
PNPT1	TR20061	-1.0372	Plate1	Visit 1	Placebo	INF	OID20445	Q8TCS8	-1.06086
PNPT1	TR20113	-0.897923	Plate1	Visit 1	Placebo	INF	OID20445	Q8TCS8	-1.06086
PNPT1	TR20047	-0.503696	Plate1	Visit 1	Placebo	INF	OID20445	Q8TCS8	-1.06086
PNPT1	TR20039	0.458264	Plate1	Visit 1	Placebo	INF	OID20445	Q8TCS8	-1.06086
PNPT1	TR20111	-1.16566	Plate1	Visit 1	Placebo	INF	OID20445	Q8TCS8	-1.06086
PNPT1	TR20050	0.127543	Plate1	Visit 1	Placebo	INF	OID20445	Q8TCS8	-1.06086
PNPT1	TR20099	0.899845	Plate1	Visit 1	Placebo	INF	OID20445	Q8TCS8	-1.06086
PNPT1	TR20065	-0.989392	Plate2	Visit 1	Placebo	INF	OID20445	Q8TCS8	-1.10109
PNPT1	TR20056	1.09945	Plate2	Visit 1	Placebo	INF	OID20445	Q8TCS8	-1.10109
PNPT1	TR20052	0.881443	Plate2	Visit 1	Placebo	INF	OID20445	Q8TCS8	-1.10109
PNPT1	TR20012	-2.23171	Plate2	Visit 1	Placebo	INF	OID20445	Q8TCS8	-1.10109
PNPT1	TR20088	-1.94372	Plate2	Visit 1	Placebo	INF	OID20445	Q8TCS8	-1.10109
PNPT1	TR20009	-1.82784	Plate4	Visit 1	Placebo	INF	OID20445	Q8TCS8	-1.03396
PNPT1	TR20072	-0.600451	Plate4	Visit 1	Placebo	INF	OID20445	Q8TCS8	-1.03396
PNPT1	TR20012	0.506195	Plate1	Visit 3	Placebo	INF	OID20445	Q8TCS8	-1.06086
PNPT1	TR20072	-0.541996	Plate1	Visit 3	Placebo	INF	OID20445	Q8TCS8	-1.06086
PNPT1	TR20088	-3.08327	Plate1	Visit 3	Placebo	INF	OID20445	Q8TCS8	-1.06086
PNPT1	TR20047	-1.25381	Plate2	Visit 3	Placebo	INF	OID20445	Q8TCS8	-1.10109
PNPT1	TR20052	-0.562217	Plate2	Visit 3	Placebo	INF	OID20445	Q8TCS8	-1.10109
PNPT1	TR20065	-2.11539	Plate2	Visit 3	Placebo	INF	OID20445	Q8TCS8	-1.10109
PNPT1	TR20009	0.665085	Plate2	Visit 3	Placebo	INF	OID20445	Q8TCS8	-1.10109
PNPT1	TR20061	-2.61703	Plate2	Visit 3	Placebo	INF	OID20445	Q8TCS8	-1.10109
PNPT1	TR20056	0.364248	Plate2	Visit 3	Placebo	INF	OID20445	Q8TCS8	-1.10109
PNPT1	TR20050	-0.0675891	Plate4	Visit 3	Placebo	INF	OID20445	Q8TCS8	-1.03396
PON3	TR20061	-0.6321	Plate1	Visit 1	Placebo	INF	OID20777	Q15166	-7.67961
PON3	TR20113	-4.69418	Plate1	Visit 1	Placebo	INF	OID20777	Q15166	-7.67961
PON3	TR20047	0.148794	Plate1	Visit 1	Placebo	INF	OID20777	Q15166	-7.67961
PON3	TR20039	0.20174	Plate1	Visit 1	Placebo	INF	OID20777	Q15166	-7.67961
PON3	TR20111	-0.0714615	Plate1	Visit 1	Placebo	INF	OID20777	Q15166	-7.67961
PON3	TR20050	-0.250753	Plate1	Visit 1	Placebo	INF	OID20777	Q15166	-7.67961
PON3	TR20099	-1.81351	Plate1	Visit 1	Placebo	INF	OID20777	Q15166	-7.67961
PON3	TR20065	0.147452	Plate2	Visit 1	Placebo	INF	OID20777	Q15166	-7.68024
PON3	TR20056	0.148436	Plate2	Visit 1	Placebo	INF	OID20777	Q15166	-7.68024
PON3	TR20052	0.0540871	Plate2	Visit 1	Placebo	INF	OID20777	Q15166	-7.68024
PON3	TR20012	-0.47229	Plate2	Visit 1	Placebo	INF	OID20777	Q15166	-7.68024
PON3	TR20088	-0.310604	Plate2	Visit 1	Placebo	INF	OID20777	Q15166	-7.68024
PON3	TR20009	-1.2672	Plate4	Visit 1	Placebo	INF	OID20777	Q15166	-7.79101
PON3	TR20072	-0.752667	Plate4	Visit 1	Placebo	INF	OID20777	Q15166	-7.79101
PON3	TR20012	-0.0163661	Plate1	Visit 3	Placebo	INF	OID20777	Q15166	-7.67961
PON3	TR20072	-0.58843	Plate1	Visit 3	Placebo	INF	OID20777	Q15166	-7.67961
PON3	TR20088	-0.271333	Plate1	Visit 3	Placebo	INF	OID20777	Q15166	-7.67961
PON3	TR20047	0.16555	Plate2	Visit 3	Placebo	INF	OID20777	Q15166	-7.68024
PON3	TR20052	-0.0679046	Plate2	Visit 3	Placebo	INF	OID20777	Q15166	-7.68024
PON3	TR20065	-0.0204591	Plate2	Visit 3	Placebo	INF	OID20777	Q15166	-7.68024
PON3	TR20009	-0.430995	Plate2	Visit 3	Placebo	INF	OID20777	Q15166	-7.68024
PON3	TR20061	0.100941	Plate2	Visit 3	Placebo	INF	OID20777	Q15166	-7.68024
PON3	TR20056	-4.07778	Plate2	Visit 3	Placebo	INF	OID20777	Q15166	-7.68024
PON3	TR20050	-0.287462	Plate4	Visit 3	Placebo	INF	OID20777	Q15166	-7.79101
PPP1R9B	TR20061	2.33359	Plate1	Visit 1	Placebo	INF	OID20643	Q96SB3	-1.22716
PPP1R9B	TR20113	1.19907	Plate1	Visit 1	Placebo	INF	OID20643	Q96SB3	-1.22716
PPP1R9B	TR20047	3.23788	Plate1	Visit 1	Placebo	INF	OID20643	Q96SB3	-1.22716
PPP1R9B	TR20039	3.63596	Plate1	Visit 1	Placebo	INF	OID20643	Q96SB3	-1.22716
PPP1R9B	TR20111	0.809013	Plate1	Visit 1	Placebo	INF	OID20643	Q96SB3	-1.22716
PPP1R9B	TR20050	3.46959	Plate1	Visit 1	Placebo	INF	OID20643	Q96SB3	-1.22716
PPP1R9B	TR20099	1.07657	Plate1	Visit 1	Placebo	INF	OID20643	Q96SB3	-1.22716
PPP1R9B	TR20065	1.91429	Plate2	Visit 1	Placebo	INF	OID20643	Q96SB3	-1.45591
PPP1R9B	TR20056	4.15162	Plate2	Visit 1	Placebo	INF	OID20643	Q96SB3	-1.45591
PPP1R9B	TR20052	4.58918	Plate2	Visit 1	Placebo	INF	OID20643	Q96SB3	-1.45591
PPP1R9B	TR20012	0.673094	Plate2	Visit 1	Placebo	INF	OID20643	Q96SB3	-1.45591
PPP1R9B	TR20088	1.91314	Plate2	Visit 1	Placebo	INF	OID20643	Q96SB3	-1.45591
PPP1R9B	TR20009	0.926924	Plate4	Visit 1	Placebo	INF	OID20643	Q96SB3	-1.06107
PPP1R9B	TR20072	2.49082	Plate4	Visit 1	Placebo	INF	OID20643	Q96SB3	-1.06107
PPP1R9B	TR20012	3.1392	Plate1	Visit 3	Placebo	INF	OID20643	Q96SB3	-1.22716
PPP1R9B	TR20072	1.21824	Plate1	Visit 3	Placebo	INF	OID20643	Q96SB3	-1.22716
PPP1R9B	TR20088	0.372979	Plate1	Visit 3	Placebo	INF	OID20643	Q96SB3	-1.22716
PPP1R9B	TR20047	1.01301	Plate2	Visit 3	Placebo	INF	OID20643	Q96SB3	-1.45591
PPP1R9B	TR20052	2.80171	Plate2	Visit 3	Placebo	INF	OID20643	Q96SB3	-1.45591
PPP1R9B	TR20065	0.173084	Plate2	Visit 3	Placebo	INF	OID20643	Q96SB3	-1.45591
PPP1R9B	TR20009	3.38424	Plate2	Visit 3	Placebo	INF	OID20643	Q96SB3	-1.45591
PPP1R9B	TR20061	0.560169	Plate2	Visit 3	Placebo	INF	OID20643	Q96SB3	-1.45591
PPP1R9B	TR20056	3.2662	Plate2	Visit 3	Placebo	INF	OID20643	Q96SB3	-1.45591
PPP1R9B	TR20050	2.93703	Plate4	Visit 3	Placebo	INF	OID20643	Q96SB3	-1.06107
PRDX3	TR20061	1.1606	Plate1	Visit 1	Placebo	INF	OID20483	P30048	-0.353087
PRDX3	TR20113	-0.276379	Plate1	Visit 1	Placebo	INF	OID20483	P30048	-0.353087
PRDX3	TR20047	1.45127	Plate1	Visit 1	Placebo	INF	OID20483	P30048	-0.353087
PRDX3	TR20039	3.29688	Plate1	Visit 1	Placebo	INF	OID20483	P30048	-0.353087
PRDX3	TR20111	-0.530932	Plate1	Visit 1	Placebo	INF	OID20483	P30048	-0.353087
PRDX3	TR20050	2.62485	Plate1	Visit 1	Placebo	INF	OID20483	P30048	-0.353087
PRDX3	TR20099	-0.781008	Plate1	Visit 1	Placebo	INF	OID20483	P30048	-0.353087
PRDX3	TR20065	0.5545	Plate2	Visit 1	Placebo	INF	OID20483	P30048	-0.0813578
PRDX3	TR20056	3.91504	Plate2	Visit 1	Placebo	INF	OID20483	P30048	-0.0813578
PRDX3	TR20052	3.61564	Plate2	Visit 1	Placebo	INF	OID20483	P30048	-0.0813578
PRDX3	TR20012	-0.596673	Plate2	Visit 1	Placebo	INF	OID20483	P30048	-0.0813578
PRDX3	TR20088	0.644912	Plate2	Visit 1	Placebo	INF	OID20483	P30048	-0.0813578
PRDX3	TR20009	0.583889	Plate4	Visit 1	Placebo	INF	OID20483	P30048	-0.424562
PRDX3	TR20072	2.12049	Plate4	Visit 1	Placebo	INF	OID20483	P30048	-0.424562
PRDX3	TR20012	2.69911	Plate1	Visit 3	Placebo	INF	OID20483	P30048	-0.353087
PRDX3	TR20072	2.35483	Plate1	Visit 3	Placebo	INF	OID20483	P30048	-0.353087
PRDX3	TR20088	-1.10627	Plate1	Visit 3	Placebo	INF	OID20483	P30048	-0.353087
PRDX3	TR20047	-0.502257	Plate2	Visit 3	Placebo	INF	OID20483	P30048	-0.0813578
PRDX3	TR20052	1.28008	Plate2	Visit 3	Placebo	INF	OID20483	P30048	-0.0813578
PRDX3	TR20065	-1.05346	Plate2	Visit 3	Placebo	INF	OID20483	P30048	-0.0813578
PRDX3	TR20009	3.35066	Plate2	Visit 3	Placebo	INF	OID20483	P30048	-0.0813578
PRDX3	TR20061	-0.525512	Plate2	Visit 3	Placebo	INF	OID20483	P30048	-0.0813578
PRDX3	TR20056	2.95713	Plate2	Visit 3	Placebo	INF	OID20483	P30048	-0.0813578
PRDX3	TR20050	3.18614	Plate4	Visit 3	Placebo	INF	OID20483	P30048	-0.424562
PRDX5	TR20061	0.854803	Plate1	Visit 1	Placebo	INF	OID20644	P30044	-2.82606
PRDX5	TR20113	0.604253	Plate1	Visit 1	Placebo	INF	OID20644	P30044	-2.82606
PRDX5	TR20047	2.54916	Plate1	Visit 1	Placebo	INF	OID20644	P30044	-2.82606
PRDX5	TR20039	2.77318	Plate1	Visit 1	Placebo	INF	OID20644	P30044	-2.82606
PRDX5	TR20111	0.218579	Plate1	Visit 1	Placebo	INF	OID20644	P30044	-2.82606
PRDX5	TR20050	2.28518	Plate1	Visit 1	Placebo	INF	OID20644	P30044	-2.82606
PRDX5	TR20099	0.898299	Plate1	Visit 1	Placebo	INF	OID20644	P30044	-2.82606
PRDX5	TR20065	1.04142	Plate2	Visit 1	Placebo	INF	OID20644	P30044	-2.60429
PRDX5	TR20056	1.59665	Plate2	Visit 1	Placebo	INF	OID20644	P30044	-2.60429
PRDX5	TR20052	2.37596	Plate2	Visit 1	Placebo	INF	OID20644	P30044	-2.60429
PRDX5	TR20012	0.151569	Plate2	Visit 1	Placebo	INF	OID20644	P30044	-2.60429
PRDX5	TR20088	1.2081	Plate2	Visit 1	Placebo	INF	OID20644	P30044	-2.60429
PRDX5	TR20009	0.861841	Plate4	Visit 1	Placebo	INF	OID20644	P30044	-2.64186
PRDX5	TR20072	1.20523	Plate4	Visit 1	Placebo	INF	OID20644	P30044	-2.64186
PRDX5	TR20012	2.80654	Plate1	Visit 3	Placebo	INF	OID20644	P30044	-2.82606
PRDX5	TR20072	0.367776	Plate1	Visit 3	Placebo	INF	OID20644	P30044	-2.82606
PRDX5	TR20088	0.752202	Plate1	Visit 3	Placebo	INF	OID20644	P30044	-2.82606
PRDX5	TR20047	0.13862	Plate2	Visit 3	Placebo	INF	OID20644	P30044	-2.60429
PRDX5	TR20052	1.18971	Plate2	Visit 3	Placebo	INF	OID20644	P30044	-2.60429
PRDX5	TR20065	0.168724	Plate2	Visit 3	Placebo	INF	OID20644	P30044	-2.60429
PRDX5	TR20009	2.61826	Plate2	Visit 3	Placebo	INF	OID20644	P30044	-2.60429
PRDX5	TR20061	-0.234909	Plate2	Visit 3	Placebo	INF	OID20644	P30044	-2.60429
PRDX5	TR20056	1.72173	Plate2	Visit 3	Placebo	INF	OID20644	P30044	-2.60429
PRDX5	TR20050	1.57414	Plate4	Visit 3	Placebo	INF	OID20644	P30044	-2.64186
PREB	TR20061	-0.412082	Plate1	Visit 1	Placebo	INF	OID20439	Q9HCU5	-0.661747
PREB	TR20113	-0.880123	Plate1	Visit 1	Placebo	INF	OID20439	Q9HCU5	-0.661747
PREB	TR20047	0.138148	Plate1	Visit 1	Placebo	INF	OID20439	Q9HCU5	-0.661747
PREB	TR20039	0.250753	Plate1	Visit 1	Placebo	INF	OID20439	Q9HCU5	-0.661747
PREB	TR20111	-0.875211	Plate1	Visit 1	Placebo	INF	OID20439	Q9HCU5	-0.661747
PREB	TR20050	0.154047	Plate1	Visit 1	Placebo	INF	OID20439	Q9HCU5	-0.661747
PREB	TR20099	-0.394867	Plate1	Visit 1	Placebo	INF	OID20439	Q9HCU5	-0.661747
PREB	TR20065	0.000330066	Plate2	Visit 1	Placebo	INF	OID20439	Q9HCU5	-0.485137
PREB	TR20056	0.120841	Plate2	Visit 1	Placebo	INF	OID20439	Q9HCU5	-0.485137
PREB	TR20052	-0.177648	Plate2	Visit 1	Placebo	INF	OID20439	Q9HCU5	-0.485137
PREB	TR20012	-0.564447	Plate2	Visit 1	Placebo	INF	OID20439	Q9HCU5	-0.485137
PREB	TR20088	-0.930973	Plate2	Visit 1	Placebo	INF	OID20439	Q9HCU5	-0.485137
PREB	TR20009	-0.369129	Plate4	Visit 1	Placebo	INF	OID20439	Q9HCU5	-0.447079
PREB	TR20072	0.0607641	Plate4	Visit 1	Placebo	INF	OID20439	Q9HCU5	-0.447079
PREB	TR20012	0.637707	Plate1	Visit 3	Placebo	INF	OID20439	Q9HCU5	-0.661747
PREB	TR20072	0.0162343	Plate1	Visit 3	Placebo	INF	OID20439	Q9HCU5	-0.661747
PREB	TR20088	-0.829814	Plate1	Visit 3	Placebo	INF	OID20439	Q9HCU5	-0.661747
PREB	TR20047	-0.377883	Plate2	Visit 3	Placebo	INF	OID20439	Q9HCU5	-0.485137
PREB	TR20052	-0.545522	Plate2	Visit 3	Placebo	INF	OID20439	Q9HCU5	-0.485137
PREB	TR20065	-0.429126	Plate2	Visit 3	Placebo	INF	OID20439	Q9HCU5	-0.485137
PREB	TR20009	0.094272	Plate2	Visit 3	Placebo	INF	OID20439	Q9HCU5	-0.485137
PREB	TR20061	-0.602262	Plate2	Visit 3	Placebo	INF	OID20439	Q9HCU5	-0.485137
PREB	TR20056	0.0246302	Plate2	Visit 3	Placebo	INF	OID20439	Q9HCU5	-0.485137
PREB	TR20050	0.151191	Plate4	Visit 3	Placebo	INF	OID20439	Q9HCU5	-0.447079
PRELP	TR20061	-1.4212	Plate1	Visit 1	Placebo	INF	OID20766	P51888	-7.20129
PRELP	TR20113	-5.34732	Plate1	Visit 1	Placebo	INF	OID20766	P51888	-7.20129
PRELP	TR20047	0.222643	Plate1	Visit 1	Placebo	INF	OID20766	P51888	-7.20129
PRELP	TR20039	0.160195	Plate1	Visit 1	Placebo	INF	OID20766	P51888	-7.20129
PRELP	TR20111	-0.490246	Plate1	Visit 1	Placebo	INF	OID20766	P51888	-7.20129
PRELP	TR20050	-0.466568	Plate1	Visit 1	Placebo	INF	OID20766	P51888	-7.20129
PRELP	TR20099	-1.27636	Plate1	Visit 1	Placebo	INF	OID20766	P51888	-7.20129
PRELP	TR20065	0.719107	Plate2	Visit 1	Placebo	INF	OID20766	P51888	-7.2638
PRELP	TR20056	0.175905	Plate2	Visit 1	Placebo	INF	OID20766	P51888	-7.2638
PRELP	TR20052	0.48633	Plate2	Visit 1	Placebo	INF	OID20766	P51888	-7.2638
PRELP	TR20012	-0.425844	Plate2	Visit 1	Placebo	INF	OID20766	P51888	-7.2638
PRELP	TR20088	-0.0687501	Plate2	Visit 1	Placebo	INF	OID20766	P51888	-7.2638
PRELP	TR20009	-0.447205	Plate4	Visit 1	Placebo	INF	OID20766	P51888	-7.18483
PRELP	TR20072	-0.486093	Plate4	Visit 1	Placebo	INF	OID20766	P51888	-7.18483
PRELP	TR20012	0.229488	Plate1	Visit 3	Placebo	INF	OID20766	P51888	-7.20129
PRELP	TR20072	-0.259621	Plate1	Visit 3	Placebo	INF	OID20766	P51888	-7.20129
PRELP	TR20088	0.108513	Plate1	Visit 3	Placebo	INF	OID20766	P51888	-7.20129
PRELP	TR20047	0.262726	Plate2	Visit 3	Placebo	INF	OID20766	P51888	-7.2638
PRELP	TR20052	0.240487	Plate2	Visit 3	Placebo	INF	OID20766	P51888	-7.2638
PRELP	TR20065	0.683672	Plate2	Visit 3	Placebo	INF	OID20766	P51888	-7.2638
PRELP	TR20009	-0.0809282	Plate2	Visit 3	Placebo	INF	OID20766	P51888	-7.2638
PRELP	TR20061	0.328628	Plate2	Visit 3	Placebo	INF	OID20766	P51888	-7.2638
PRELP	TR20056	-4.12893	Plate2	Visit 3	Placebo	INF	OID20766	P51888	-7.2638
PRELP	TR20050	0.0755782	Plate4	Visit 3	Placebo	INF	OID20766	P51888	-7.18483
PRKAB1	TR20061	0.354468	Plate1	Visit 1	Placebo	INF	OID20444	Q9Y478	-0.688127
PRKAB1	TR20113	-0.245594	Plate1	Visit 1	Placebo	INF	OID20444	Q9Y478	-0.688127
PRKAB1	TR20047	0.71872	Plate1	Visit 1	Placebo	INF	OID20444	Q9Y478	-0.688127
PRKAB1	TR20039	0.487232	Plate1	Visit 1	Placebo	INF	OID20444	Q9Y478	-0.688127
PRKAB1	TR20111	0.253418	Plate1	Visit 1	Placebo	INF	OID20444	Q9Y478	-0.688127
PRKAB1	TR20050	0.318921	Plate1	Visit 1	Placebo	INF	OID20444	Q9Y478	-0.688127
PRKAB1	TR20099	2.39701	Plate1	Visit 1	Placebo	INF	OID20444	Q9Y478	-0.688127
PRKAB1	TR20065	0.280446	Plate2	Visit 1	Placebo	INF	OID20444	Q9Y478	-0.60732
PRKAB1	TR20056	0.422294	Plate2	Visit 1	Placebo	INF	OID20444	Q9Y478	-0.60732
PRKAB1	TR20052	1.18775	Plate2	Visit 1	Placebo	INF	OID20444	Q9Y478	-0.60732
PRKAB1	TR20012	-0.691626	Plate2	Visit 1	Placebo	INF	OID20444	Q9Y478	-0.60732
PRKAB1	TR20088	-0.72579	Plate2	Visit 1	Placebo	INF	OID20444	Q9Y478	-0.60732
PRKAB1	TR20009	-0.370356	Plate4	Visit 1	Placebo	INF	OID20444	Q9Y478	-0.983148
PRKAB1	TR20072	-0.198496	Plate4	Visit 1	Placebo	INF	OID20444	Q9Y478	-0.983148
PRKAB1	TR20012	0.43765	Plate1	Visit 3	Placebo	INF	OID20444	Q9Y478	-0.688127
PRKAB1	TR20072	-0.0645056	Plate1	Visit 3	Placebo	INF	OID20444	Q9Y478	-0.688127
PRKAB1	TR20088	-0.213269	Plate1	Visit 3	Placebo	INF	OID20444	Q9Y478	-0.688127
PRKAB1	TR20047	-0.110963	Plate2	Visit 3	Placebo	INF	OID20444	Q9Y478	-0.60732
PRKAB1	TR20052	-0.213175	Plate2	Visit 3	Placebo	INF	OID20444	Q9Y478	-0.60732
PRKAB1	TR20065	-0.242755	Plate2	Visit 3	Placebo	INF	OID20444	Q9Y478	-0.60732
PRKAB1	TR20009	0.685552	Plate2	Visit 3	Placebo	INF	OID20444	Q9Y478	-0.60732
PRKAB1	TR20061	-0.193978	Plate2	Visit 3	Placebo	INF	OID20444	Q9Y478	-0.60732
PRKAB1	TR20056	0.342692	Plate2	Visit 3	Placebo	INF	OID20444	Q9Y478	-0.60732
PRKAB1	TR20050	0.411737	Plate4	Visit 3	Placebo	INF	OID20444	Q9Y478	-0.983148
PRKCQ	TR20061	-0.251263	Plate1	Visit 1	Placebo	INF	OID20468	Q04759	-0.535921
PRKCQ	TR20113	-0.548941	Plate1	Visit 1	Placebo	INF	OID20468	Q04759	-0.535921
PRKCQ	TR20047	-0.582331	Plate1	Visit 1	Placebo	INF	OID20468	Q04759	-0.535921
PRKCQ	TR20039	-0.32446	Plate1	Visit 1	Placebo	INF	OID20468	Q04759	-0.535921
PRKCQ	TR20111	-0.996385	Plate1	Visit 1	Placebo	INF	OID20468	Q04759	-0.535921
PRKCQ	TR20050	-0.294449	Plate1	Visit 1	Placebo	INF	OID20468	Q04759	-0.535921
PRKCQ	TR20099	-0.324984	Plate1	Visit 1	Placebo	INF	OID20468	Q04759	-0.535921
PRKCQ	TR20065	-0.235498	Plate2	Visit 1	Placebo	INF	OID20468	Q04759	-0.499363
PRKCQ	TR20056	-0.552012	Plate2	Visit 1	Placebo	INF	OID20468	Q04759	-0.499363
PRKCQ	TR20052	-0.71379	Plate2	Visit 1	Placebo	INF	OID20468	Q04759	-0.499363
PRKCQ	TR20012	-0.825775	Plate2	Visit 1	Placebo	INF	OID20468	Q04759	-0.499363
PRKCQ	TR20088	-1.51505	Plate2	Visit 1	Placebo	INF	OID20468	Q04759	-0.499363
PRKCQ	TR20009	-0.542547	Plate4	Visit 1	Placebo	INF	OID20468	Q04759	-0.0520793
PRKCQ	TR20072	0.463607	Plate4	Visit 1	Placebo	INF	OID20468	Q04759	-0.0520793
PRKCQ	TR20012	-0.306404	Plate1	Visit 3	Placebo	INF	OID20468	Q04759	-0.535921
PRKCQ	TR20072	-0.15712	Plate1	Visit 3	Placebo	INF	OID20468	Q04759	-0.535921
PRKCQ	TR20088	-0.412287	Plate1	Visit 3	Placebo	INF	OID20468	Q04759	-0.535921
PRKCQ	TR20047	-0.287319	Plate2	Visit 3	Placebo	INF	OID20468	Q04759	-0.499363
PRKCQ	TR20052	-1.15447	Plate2	Visit 3	Placebo	INF	OID20468	Q04759	-0.499363
PRKCQ	TR20065	-0.882412	Plate2	Visit 3	Placebo	INF	OID20468	Q04759	-0.499363
PRKCQ	TR20009	-0.441236	Plate2	Visit 3	Placebo	INF	OID20468	Q04759	-0.499363
PRKCQ	TR20061	-1.06299	Plate2	Visit 3	Placebo	INF	OID20468	Q04759	-0.499363
PRKCQ	TR20056	-0.294197	Plate2	Visit 3	Placebo	INF	OID20468	Q04759	-0.499363
PRKCQ	TR20050	-0.320852	Plate4	Visit 3	Placebo	INF	OID20468	Q04759	-0.0520793
PROK1	TR20061	0.797305	Plate1	Visit 1	Placebo	INF	OID20543	P58294	-2.98827
PROK1	TR20113	1.47504	Plate1	Visit 1	Placebo	INF	OID20543	P58294	-2.98827
PROK1	TR20047	0.642205	Plate1	Visit 1	Placebo	INF	OID20543	P58294	-2.98827
PROK1	TR20039	1.63803	Plate1	Visit 1	Placebo	INF	OID20543	P58294	-2.98827
PROK1	TR20111	-0.534792	Plate1	Visit 1	Placebo	INF	OID20543	P58294	-2.98827
PROK1	TR20050	0.909026	Plate1	Visit 1	Placebo	INF	OID20543	P58294	-2.98827
PROK1	TR20099	1.08536	Plate1	Visit 1	Placebo	INF	OID20543	P58294	-2.98827
PROK1	TR20065	1.3634	Plate2	Visit 1	Placebo	INF	OID20543	P58294	-3.2629
PROK1	TR20056	0.449374	Plate2	Visit 1	Placebo	INF	OID20543	P58294	-3.2629
PROK1	TR20052	0.75792	Plate2	Visit 1	Placebo	INF	OID20543	P58294	-3.2629
PROK1	TR20012	-0.461303	Plate2	Visit 1	Placebo	INF	OID20543	P58294	-3.2629
PROK1	TR20088	0.491211	Plate2	Visit 1	Placebo	INF	OID20543	P58294	-3.2629
PROK1	TR20009	0.40404	Plate4	Visit 1	Placebo	INF	OID20543	P58294	-3.38563
PROK1	TR20072	0.8618	Plate4	Visit 1	Placebo	INF	OID20543	P58294	-3.38563
PROK1	TR20012	1.00801	Plate1	Visit 3	Placebo	INF	OID20543	P58294	-2.98827
PROK1	TR20072	1.20667	Plate1	Visit 3	Placebo	INF	OID20543	P58294	-2.98827
PROK1	TR20088	1.31284	Plate1	Visit 3	Placebo	INF	OID20543	P58294	-2.98827
PROK1	TR20047	0.215239	Plate2	Visit 3	Placebo	INF	OID20543	P58294	-3.2629
PROK1	TR20052	0.558613	Plate2	Visit 3	Placebo	INF	OID20543	P58294	-3.2629
PROK1	TR20065	1.39722	Plate2	Visit 3	Placebo	INF	OID20543	P58294	-3.2629
PROK1	TR20009	1.29564	Plate2	Visit 3	Placebo	INF	OID20543	P58294	-3.2629
PROK1	TR20061	0.725884	Plate2	Visit 3	Placebo	INF	OID20543	P58294	-3.2629
PROK1	TR20056	-0.0893145	Plate2	Visit 3	Placebo	INF	OID20543	P58294	-3.2629
PROK1	TR20050	0.842865	Plate4	Visit 3	Placebo	INF	OID20543	P58294	-3.38563
PRSS8	TR20061	-1.48508	Plate1	Visit 1	Placebo	INF	OID20763	Q16651	-7.05001
PRSS8	TR20113	-4.48657	Plate1	Visit 1	Placebo	INF	OID20763	Q16651	-7.05001
PRSS8	TR20047	0.491505	Plate1	Visit 1	Placebo	INF	OID20763	Q16651	-7.05001
PRSS8	TR20039	0.852542	Plate1	Visit 1	Placebo	INF	OID20763	Q16651	-7.05001
PRSS8	TR20111	0.222501	Plate1	Visit 1	Placebo	INF	OID20763	Q16651	-7.05001
PRSS8	TR20050	-0.034885	Plate1	Visit 1	Placebo	INF	OID20763	Q16651	-7.05001
PRSS8	TR20099	-1.16895	Plate1	Visit 1	Placebo	INF	OID20763	Q16651	-7.05001
PRSS8	TR20065	0.356044	Plate2	Visit 1	Placebo	INF	OID20763	Q16651	-7.52435
PRSS8	TR20056	0.0741962	Plate2	Visit 1	Placebo	INF	OID20763	Q16651	-7.52435
PRSS8	TR20052	0.274632	Plate2	Visit 1	Placebo	INF	OID20763	Q16651	-7.52435
PRSS8	TR20012	-0.557447	Plate2	Visit 1	Placebo	INF	OID20763	Q16651	-7.52435
PRSS8	TR20088	-0.31391	Plate2	Visit 1	Placebo	INF	OID20763	Q16651	-7.52435
PRSS8	TR20009	-0.888805	Plate4	Visit 1	Placebo	INF	OID20763	Q16651	-7.78751
PRSS8	TR20072	0.115155	Plate4	Visit 1	Placebo	INF	OID20763	Q16651	-7.78751
PRSS8	TR20012	-0.324813	Plate1	Visit 3	Placebo	INF	OID20763	Q16651	-7.05001
PRSS8	TR20072	0.521139	Plate1	Visit 3	Placebo	INF	OID20763	Q16651	-7.05001
PRSS8	TR20088	-0.107235	Plate1	Visit 3	Placebo	INF	OID20763	Q16651	-7.05001
PRSS8	TR20047	0.971637	Plate2	Visit 3	Placebo	INF	OID20763	Q16651	-7.52435
PRSS8	TR20052	-0.350598	Plate2	Visit 3	Placebo	INF	OID20763	Q16651	-7.52435
PRSS8	TR20065	0.301534	Plate2	Visit 3	Placebo	INF	OID20763	Q16651	-7.52435
PRSS8	TR20009	0.0208103	Plate2	Visit 3	Placebo	INF	OID20763	Q16651	-7.52435
PRSS8	TR20061	0.265197	Plate2	Visit 3	Placebo	INF	OID20763	Q16651	-7.52435
PRSS8	TR20056	-4.20398	Plate2	Visit 3	Placebo	INF	OID20763	Q16651	-7.52435
PRSS8	TR20050	0.740645	Plate4	Visit 3	Placebo	INF	OID20763	Q16651	-7.78751
PSIP1	TR20061	-0.139027	Plate1	Visit 1	Placebo	INF	OID20534	O75475	-2.85857
PSIP1	TR20113	0.140483	Plate1	Visit 1	Placebo	INF	OID20534	O75475	-2.85857
PSIP1	TR20047	-0.0324652	Plate1	Visit 1	Placebo	INF	OID20534	O75475	-2.85857
PSIP1	TR20039	-0.121728	Plate1	Visit 1	Placebo	INF	OID20534	O75475	-2.85857
PSIP1	TR20111	0.171875	Plate1	Visit 1	Placebo	INF	OID20534	O75475	-2.85857
PSIP1	TR20050	-0.0873962	Plate1	Visit 1	Placebo	INF	OID20534	O75475	-2.85857
PSIP1	TR20099	-0.423205	Plate1	Visit 1	Placebo	INF	OID20534	O75475	-2.85857
PSIP1	TR20065	-0.0875033	Plate2	Visit 1	Placebo	INF	OID20534	O75475	-2.02408
PSIP1	TR20056	0.959465	Plate2	Visit 1	Placebo	INF	OID20534	O75475	-2.02408
PSIP1	TR20052	1.19834	Plate2	Visit 1	Placebo	INF	OID20534	O75475	-2.02408
PSIP1	TR20012	0.00445469	Plate2	Visit 1	Placebo	INF	OID20534	O75475	-2.02408
PSIP1	TR20088	-0.0741192	Plate2	Visit 1	Placebo	INF	OID20534	O75475	-2.02408
PSIP1	TR20009	-0.295888	Plate4	Visit 1	Placebo	INF	OID20534	O75475	-1.68761
PSIP1	TR20072	-0.0347756	Plate4	Visit 1	Placebo	INF	OID20534	O75475	-1.68761
PSIP1	TR20012	0.429694	Plate1	Visit 3	Placebo	INF	OID20534	O75475	-2.85857
PSIP1	TR20072	-0.277639	Plate1	Visit 3	Placebo	INF	OID20534	O75475	-2.85857
PSIP1	TR20088	-0.312968	Plate1	Visit 3	Placebo	INF	OID20534	O75475	-2.85857
PSIP1	TR20047	0.34534	Plate2	Visit 3	Placebo	INF	OID20534	O75475	-2.02408
PSIP1	TR20052	0.0490563	Plate2	Visit 3	Placebo	INF	OID20534	O75475	-2.02408
PSIP1	TR20065	0.208457	Plate2	Visit 3	Placebo	INF	OID20534	O75475	-2.02408
PSIP1	TR20009	0.680722	Plate2	Visit 3	Placebo	INF	OID20534	O75475	-2.02408
PSIP1	TR20061	-0.169501	Plate2	Visit 3	Placebo	INF	OID20534	O75475	-2.02408
PSIP1	TR20056	0.512263	Plate2	Visit 3	Placebo	INF	OID20534	O75475	-2.02408
PSIP1	TR20050	0.356487	Plate4	Visit 3	Placebo	INF	OID20534	O75475	-1.68761
PSMG3	TR20061	0.0602453	Plate1	Visit 1	Placebo	INF	OID20549	Q9BT73	-1.9223
PSMG3	TR20113	1.25576	Plate1	Visit 1	Placebo	INF	OID20549	Q9BT73	-1.9223
PSMG3	TR20047	1.00806	Plate1	Visit 1	Placebo	INF	OID20549	Q9BT73	-1.9223
PSMG3	TR20039	1.945	Plate1	Visit 1	Placebo	INF	OID20549	Q9BT73	-1.9223
PSMG3	TR20111	1.67118	Plate1	Visit 1	Placebo	INF	OID20549	Q9BT73	-1.9223
PSMG3	TR20050	1.59916	Plate1	Visit 1	Placebo	INF	OID20549	Q9BT73	-1.9223
PSMG3	TR20099	1.76452	Plate1	Visit 1	Placebo	INF	OID20549	Q9BT73	-1.9223
PSMG3	TR20065	1.03796	Plate2	Visit 1	Placebo	INF	OID20549	Q9BT73	-2.06682
PSMG3	TR20056	0.705162	Plate2	Visit 1	Placebo	INF	OID20549	Q9BT73	-2.06682
PSMG3	TR20052	1.40582	Plate2	Visit 1	Placebo	INF	OID20549	Q9BT73	-2.06682
PSMG3	TR20012	2.76211	Plate2	Visit 1	Placebo	INF	OID20549	Q9BT73	-2.06682
PSMG3	TR20088	0.537947	Plate2	Visit 1	Placebo	INF	OID20549	Q9BT73	-2.06682
PSMG3	TR20009	3.01458	Plate4	Visit 1	Placebo	INF	OID20549	Q9BT73	-2.12454
PSMG3	TR20072	0.58499	Plate4	Visit 1	Placebo	INF	OID20549	Q9BT73	-2.12454
PSMG3	TR20012	1.81026	Plate1	Visit 3	Placebo	INF	OID20549	Q9BT73	-1.9223
PSMG3	TR20072	0.893727	Plate1	Visit 3	Placebo	INF	OID20549	Q9BT73	-1.9223
PSMG3	TR20088	1.60048	Plate1	Visit 3	Placebo	INF	OID20549	Q9BT73	-1.9223
PSMG3	TR20047	1.46145	Plate2	Visit 3	Placebo	INF	OID20549	Q9BT73	-2.06682
PSMG3	TR20052	0.952769	Plate2	Visit 3	Placebo	INF	OID20549	Q9BT73	-2.06682
PSMG3	TR20065	1.02992	Plate2	Visit 3	Placebo	INF	OID20549	Q9BT73	-2.06682
PSMG3	TR20009	0.605134	Plate2	Visit 3	Placebo	INF	OID20549	Q9BT73	-2.06682
PSMG3	TR20061	0.17829	Plate2	Visit 3	Placebo	INF	OID20549	Q9BT73	-2.06682
PSMG3	TR20056	0.856038	Plate2	Visit 3	Placebo	INF	OID20549	Q9BT73	-2.06682
PSMG3	TR20050	1.06897	Plate4	Visit 3	Placebo	INF	OID20549	Q9BT73	-2.12454
PSPN	TR20061	-1.1917	Plate1	Visit 1	Placebo	INF	OID20511	O60542	-5.03605
PSPN	TR20113	1.03041	Plate1	Visit 1	Placebo	INF	OID20511	O60542	-5.03605
PSPN	TR20047	-1.85996	Plate1	Visit 1	Placebo	INF	OID20511	O60542	-5.03605
PSPN	TR20039	-0.714828	Plate1	Visit 1	Placebo	INF	OID20511	O60542	-5.03605
PSPN	TR20111	-2.0069	Plate1	Visit 1	Placebo	INF	OID20511	O60542	-5.03605
PSPN	TR20050	-0.771705	Plate1	Visit 1	Placebo	INF	OID20511	O60542	-5.03605
PSPN	TR20099	0.360196	Plate1	Visit 1	Placebo	INF	OID20511	O60542	-5.03605
PSPN	TR20065	-0.536339	Plate2	Visit 1	Placebo	INF	OID20511	O60542	-5.65103
PSPN	TR20056	-3.00726	Plate2	Visit 1	Placebo	INF	OID20511	O60542	-5.65103
PSPN	TR20052	-1.35831	Plate2	Visit 1	Placebo	INF	OID20511	O60542	-5.65103
PSPN	TR20012	-1.62066	Plate2	Visit 1	Placebo	INF	OID20511	O60542	-5.65103
PSPN	TR20088	0.757368	Plate2	Visit 1	Placebo	INF	OID20511	O60542	-5.65103
PSPN	TR20009	-0.0700019	Plate4	Visit 1	Placebo	INF	OID20511	O60542	-5.3153
PSPN	TR20072	0.16799	Plate4	Visit 1	Placebo	INF	OID20511	O60542	-5.3153
PSPN	TR20012	-0.453828	Plate1	Visit 3	Placebo	INF	OID20511	O60542	-5.03605
PSPN	TR20072	1.18118	Plate1	Visit 3	Placebo	INF	OID20511	O60542	-5.03605
PSPN	TR20088	1.24136	Plate1	Visit 3	Placebo	INF	OID20511	O60542	-5.03605
PSPN	TR20047	-2.07666	Plate2	Visit 3	Placebo	INF	OID20511	O60542	-5.65103
PSPN	TR20052	-1.17292	Plate2	Visit 3	Placebo	INF	OID20511	O60542	-5.65103
PSPN	TR20065	-0.551767	Plate2	Visit 3	Placebo	INF	OID20511	O60542	-5.65103
PSPN	TR20009	1.05597	Plate2	Visit 3	Placebo	INF	OID20511	O60542	-5.65103
PSPN	TR20061	-1.56141	Plate2	Visit 3	Placebo	INF	OID20511	O60542	-5.65103
PSPN	TR20056	-3.03112	Plate2	Visit 3	Placebo	INF	OID20511	O60542	-5.65103
PSPN	TR20050	-0.738593	Plate4	Visit 3	Placebo	INF	OID20511	O60542	-5.3153
PTH1R	TR20061	-0.512056	Plate1	Visit 1	Placebo	INF	OID20571	Q03431	-4.3148
PTH1R	TR20113	-1.19813	Plate1	Visit 1	Placebo	INF	OID20571	Q03431	-4.3148
PTH1R	TR20047	-0.944193	Plate1	Visit 1	Placebo	INF	OID20571	Q03431	-4.3148
PTH1R	TR20039	-0.317943	Plate1	Visit 1	Placebo	INF	OID20571	Q03431	-4.3148
PTH1R	TR20111	0.59515	Plate1	Visit 1	Placebo	INF	OID20571	Q03431	-4.3148
PTH1R	TR20050	-1.09596	Plate1	Visit 1	Placebo	INF	OID20571	Q03431	-4.3148
PTH1R	TR20099	-1.38607	Plate1	Visit 1	Placebo	INF	OID20571	Q03431	-4.3148
PTH1R	TR20065	-0.603587	Plate2	Visit 1	Placebo	INF	OID20571	Q03431	-4.58909
PTH1R	TR20056	-0.578698	Plate2	Visit 1	Placebo	INF	OID20571	Q03431	-4.58909
PTH1R	TR20052	-0.692765	Plate2	Visit 1	Placebo	INF	OID20571	Q03431	-4.58909
PTH1R	TR20012	-1.73173	Plate2	Visit 1	Placebo	INF	OID20571	Q03431	-4.58909
PTH1R	TR20088	-1.45189	Plate2	Visit 1	Placebo	INF	OID20571	Q03431	-4.58909
PTH1R	TR20009	-1.7753	Plate4	Visit 1	Placebo	INF	OID20571	Q03431	-4.46481
PTH1R	TR20072	-1.34656	Plate4	Visit 1	Placebo	INF	OID20571	Q03431	-4.46481
PTH1R	TR20012	-0.613086	Plate1	Visit 3	Placebo	INF	OID20571	Q03431	-4.3148
PTH1R	TR20072	-0.962733	Plate1	Visit 3	Placebo	INF	OID20571	Q03431	-4.3148
PTH1R	TR20088	-0.927118	Plate1	Visit 3	Placebo	INF	OID20571	Q03431	-4.3148
PTH1R	TR20047	-1.20472	Plate2	Visit 3	Placebo	INF	OID20571	Q03431	-4.58909
PTH1R	TR20052	-1.05227	Plate2	Visit 3	Placebo	INF	OID20571	Q03431	-4.58909
PTH1R	TR20065	-0.575164	Plate2	Visit 3	Placebo	INF	OID20571	Q03431	-4.58909
PTH1R	TR20009	-1.07072	Plate2	Visit 3	Placebo	INF	OID20571	Q03431	-4.58909
PTH1R	TR20061	-0.498493	Plate2	Visit 3	Placebo	INF	OID20571	Q03431	-4.58909
PTH1R	TR20056	-0.742999	Plate2	Visit 3	Placebo	INF	OID20571	Q03431	-4.58909
PTH1R	TR20050	-0.473312	Plate4	Visit 3	Placebo	INF	OID20571	Q03431	-4.46481
PTPN6	TR20061	-0.0920829	Plate1	Visit 1	Placebo	INF	OID20717	P29350	-1.14531
PTPN6	TR20113	-2.07793	Plate1	Visit 1	Placebo	INF	OID20717	P29350	-1.14531
PTPN6	TR20047	3.32199	Plate1	Visit 1	Placebo	INF	OID20717	P29350	-1.14531
PTPN6	TR20039	4.17017	Plate1	Visit 1	Placebo	INF	OID20717	P29350	-1.14531
PTPN6	TR20111	0.154749	Plate1	Visit 1	Placebo	INF	OID20717	P29350	-1.14531
PTPN6	TR20050	3.00864	Plate1	Visit 1	Placebo	INF	OID20717	P29350	-1.14531
PTPN6	TR20099	0.00188578	Plate1	Visit 1	Placebo	INF	OID20717	P29350	-1.14531
PTPN6	TR20065	1.14284	Plate2	Visit 1	Placebo	INF	OID20717	P29350	-1.32257
PTPN6	TR20056	4.4321	Plate2	Visit 1	Placebo	INF	OID20717	P29350	-1.32257
PTPN6	TR20052	4.95067	Plate2	Visit 1	Placebo	INF	OID20717	P29350	-1.32257
PTPN6	TR20012	1.10679	Plate2	Visit 1	Placebo	INF	OID20717	P29350	-1.32257
PTPN6	TR20088	1.63155	Plate2	Visit 1	Placebo	INF	OID20717	P29350	-1.32257
PTPN6	TR20009	2.02642	Plate4	Visit 1	Placebo	INF	OID20717	P29350	-1.6517
PTPN6	TR20072	1.79275	Plate4	Visit 1	Placebo	INF	OID20717	P29350	-1.6517
PTPN6	TR20012	4.38033	Plate1	Visit 3	Placebo	INF	OID20717	P29350	-1.14531
PTPN6	TR20072	0.840517	Plate1	Visit 3	Placebo	INF	OID20717	P29350	-1.14531
PTPN6	TR20088	0.169146	Plate1	Visit 3	Placebo	INF	OID20717	P29350	-1.14531
PTPN6	TR20047	0.771417	Plate2	Visit 3	Placebo	INF	OID20717	P29350	-1.32257
PTPN6	TR20052	2.52684	Plate2	Visit 3	Placebo	INF	OID20717	P29350	-1.32257
PTPN6	TR20065	0.0985467	Plate2	Visit 3	Placebo	INF	OID20717	P29350	-1.32257
PTPN6	TR20009	3.79923	Plate2	Visit 3	Placebo	INF	OID20717	P29350	-1.32257
PTPN6	TR20061	0.138809	Plate2	Visit 3	Placebo	INF	OID20717	P29350	-1.32257
PTPN6	TR20056	-0.817979	Plate2	Visit 3	Placebo	INF	OID20717	P29350	-1.32257
PTPN6	TR20050	2.5119	Plate4	Visit 3	Placebo	INF	OID20717	P29350	-1.6517
PTPRM	TR20061	0.159189	Plate1	Visit 1	Placebo	INF	OID20598	P28827	-3.24552
PTPRM	TR20113	0.083052	Plate1	Visit 1	Placebo	INF	OID20598	P28827	-3.24552
PTPRM	TR20047	0.02875	Plate1	Visit 1	Placebo	INF	OID20598	P28827	-3.24552
PTPRM	TR20039	0.580945	Plate1	Visit 1	Placebo	INF	OID20598	P28827	-3.24552
PTPRM	TR20111	1.04798	Plate1	Visit 1	Placebo	INF	OID20598	P28827	-3.24552
PTPRM	TR20050	0.770049	Plate1	Visit 1	Placebo	INF	OID20598	P28827	-3.24552
PTPRM	TR20099	0.0364742	Plate1	Visit 1	Placebo	INF	OID20598	P28827	-3.24552
PTPRM	TR20065	0.180761	Plate2	Visit 1	Placebo	INF	OID20598	P28827	-3.82914
PTPRM	TR20056	0.598407	Plate2	Visit 1	Placebo	INF	OID20598	P28827	-3.82914
PTPRM	TR20052	1.01633	Plate2	Visit 1	Placebo	INF	OID20598	P28827	-3.82914
PTPRM	TR20012	-0.752771	Plate2	Visit 1	Placebo	INF	OID20598	P28827	-3.82914
PTPRM	TR20088	-0.331009	Plate2	Visit 1	Placebo	INF	OID20598	P28827	-3.82914
PTPRM	TR20009	-0.62182	Plate4	Visit 1	Placebo	INF	OID20598	P28827	-3.52434
PTPRM	TR20072	-0.228552	Plate4	Visit 1	Placebo	INF	OID20598	P28827	-3.52434
PTPRM	TR20012	0.265465	Plate1	Visit 3	Placebo	INF	OID20598	P28827	-3.24552
PTPRM	TR20072	0.286042	Plate1	Visit 3	Placebo	INF	OID20598	P28827	-3.24552
PTPRM	TR20088	0.571031	Plate1	Visit 3	Placebo	INF	OID20598	P28827	-3.24552
PTPRM	TR20047	0.0834639	Plate2	Visit 3	Placebo	INF	OID20598	P28827	-3.82914
PTPRM	TR20052	0.544453	Plate2	Visit 3	Placebo	INF	OID20598	P28827	-3.82914
PTPRM	TR20065	0.453748	Plate2	Visit 3	Placebo	INF	OID20598	P28827	-3.82914
PTPRM	TR20009	0.526157	Plate2	Visit 3	Placebo	INF	OID20598	P28827	-3.82914
PTPRM	TR20061	0.126159	Plate2	Visit 3	Placebo	INF	OID20598	P28827	-3.82914
PTPRM	TR20056	0.2792	Plate2	Visit 3	Placebo	INF	OID20598	P28827	-3.82914
PTPRM	TR20050	1.03187	Plate4	Visit 3	Placebo	INF	OID20598	P28827	-3.52434
PTX3	TR20061	0.573941	Plate1	Visit 1	Placebo	INF	OID20570	P26022	-4.58919
PTX3	TR20113	0.801017	Plate1	Visit 1	Placebo	INF	OID20570	P26022	-4.58919
PTX3	TR20047	0.410114	Plate1	Visit 1	Placebo	INF	OID20570	P26022	-4.58919
PTX3	TR20039	0.676485	Plate1	Visit 1	Placebo	INF	OID20570	P26022	-4.58919
PTX3	TR20111	0.19721	Plate1	Visit 1	Placebo	INF	OID20570	P26022	-4.58919
PTX3	TR20050	0.499551	Plate1	Visit 1	Placebo	INF	OID20570	P26022	-4.58919
PTX3	TR20099	0.209349	Plate1	Visit 1	Placebo	INF	OID20570	P26022	-4.58919
PTX3	TR20065	0.905303	Plate2	Visit 1	Placebo	INF	OID20570	P26022	-3.91021
PTX3	TR20056	0.604544	Plate2	Visit 1	Placebo	INF	OID20570	P26022	-3.91021
PTX3	TR20052	-0.0173082	Plate2	Visit 1	Placebo	INF	OID20570	P26022	-3.91021
PTX3	TR20012	0.138661	Plate2	Visit 1	Placebo	INF	OID20570	P26022	-3.91021
PTX3	TR20088	1.46576	Plate2	Visit 1	Placebo	INF	OID20570	P26022	-3.91021
PTX3	TR20009	0.202926	Plate4	Visit 1	Placebo	INF	OID20570	P26022	-3.87904
PTX3	TR20072	0.135752	Plate4	Visit 1	Placebo	INF	OID20570	P26022	-3.87904
PTX3	TR20012	-0.392717	Plate1	Visit 3	Placebo	INF	OID20570	P26022	-4.58919
PTX3	TR20072	1.06757	Plate1	Visit 3	Placebo	INF	OID20570	P26022	-4.58919
PTX3	TR20088	0.928059	Plate1	Visit 3	Placebo	INF	OID20570	P26022	-4.58919
PTX3	TR20047	0.387576	Plate2	Visit 3	Placebo	INF	OID20570	P26022	-3.91021
PTX3	TR20052	-0.102628	Plate2	Visit 3	Placebo	INF	OID20570	P26022	-3.91021
PTX3	TR20065	0.575731	Plate2	Visit 3	Placebo	INF	OID20570	P26022	-3.91021
PTX3	TR20009	0.00975966	Plate2	Visit 3	Placebo	INF	OID20570	P26022	-3.91021
PTX3	TR20061	0.941075	Plate2	Visit 3	Placebo	INF	OID20570	P26022	-3.91021
PTX3	TR20056	0.582374	Plate2	Visit 3	Placebo	INF	OID20570	P26022	-3.91021
PTX3	TR20050	0.236798	Plate4	Visit 3	Placebo	INF	OID20570	P26022	-3.87904
RAB37	TR20061	-0.914566	Plate1	Visit 1	Placebo	INF	OID20425	Q96AX2	-0.343672
RAB37	TR20113	-1.41311	Plate1	Visit 1	Placebo	INF	OID20425	Q96AX2	-0.343672
RAB37	TR20047	0.0266785	Plate1	Visit 1	Placebo	INF	OID20425	Q96AX2	-0.343672
RAB37	TR20039	0.765024	Plate1	Visit 1	Placebo	INF	OID20425	Q96AX2	-0.343672
RAB37	TR20111	-0.524395	Plate1	Visit 1	Placebo	INF	OID20425	Q96AX2	-0.343672
RAB37	TR20050	0.503643	Plate1	Visit 1	Placebo	INF	OID20425	Q96AX2	-0.343672
RAB37	TR20099	0.160278	Plate1	Visit 1	Placebo	INF	OID20425	Q96AX2	-0.343672
RAB37	TR20065	-0.464542	Plate2	Visit 1	Placebo	INF	OID20425	Q96AX2	-0.590719
RAB37	TR20056	0.742897	Plate2	Visit 1	Placebo	INF	OID20425	Q96AX2	-0.590719
RAB37	TR20052	1.04928	Plate2	Visit 1	Placebo	INF	OID20425	Q96AX2	-0.590719
RAB37	TR20012	-1.09397	Plate2	Visit 1	Placebo	INF	OID20425	Q96AX2	-0.590719
RAB37	TR20088	-1.1908	Plate2	Visit 1	Placebo	INF	OID20425	Q96AX2	-0.590719
RAB37	TR20009	-1.24325	Plate4	Visit 1	Placebo	INF	OID20425	Q96AX2	-0.881294
RAB37	TR20072	0.149015	Plate4	Visit 1	Placebo	INF	OID20425	Q96AX2	-0.881294
RAB37	TR20012	0.909487	Plate1	Visit 3	Placebo	INF	OID20425	Q96AX2	-0.343672
RAB37	TR20072	0.773544	Plate1	Visit 3	Placebo	INF	OID20425	Q96AX2	-0.343672
RAB37	TR20088	-1.11401	Plate1	Visit 3	Placebo	INF	OID20425	Q96AX2	-0.343672
RAB37	TR20047	-1.01874	Plate2	Visit 3	Placebo	INF	OID20425	Q96AX2	-0.590719
RAB37	TR20052	-0.336678	Plate2	Visit 3	Placebo	INF	OID20425	Q96AX2	-0.590719
RAB37	TR20065	-1.38139	Plate2	Visit 3	Placebo	INF	OID20425	Q96AX2	-0.590719
RAB37	TR20009	0.498838	Plate2	Visit 3	Placebo	INF	OID20425	Q96AX2	-0.590719
RAB37	TR20061	-0.919286	Plate2	Visit 3	Placebo	INF	OID20425	Q96AX2	-0.590719
RAB37	TR20056	-0.0213716	Plate2	Visit 3	Placebo	INF	OID20425	Q96AX2	-0.590719
RAB37	TR20050	0.612372	Plate4	Visit 3	Placebo	INF	OID20425	Q96AX2	-0.881294
RAB6A	TR20061	0.139051	Plate1	Visit 1	Placebo	INF	OID20608	P20340	-4.37378
RAB6A	TR20113	-0.186065	Plate1	Visit 1	Placebo	INF	OID20608	P20340	-4.37378
RAB6A	TR20047	-0.0536415	Plate1	Visit 1	Placebo	INF	OID20608	P20340	-4.37378
RAB6A	TR20039	0.521448	Plate1	Visit 1	Placebo	INF	OID20608	P20340	-4.37378
RAB6A	TR20111	0.126133	Plate1	Visit 1	Placebo	INF	OID20608	P20340	-4.37378
RAB6A	TR20050	-0.0903202	Plate1	Visit 1	Placebo	INF	OID20608	P20340	-4.37378
RAB6A	TR20099	-0.744348	Plate1	Visit 1	Placebo	INF	OID20608	P20340	-4.37378
RAB6A	TR20065	0.400775	Plate2	Visit 1	Placebo	INF	OID20608	P20340	-3.114
RAB6A	TR20056	1.28794	Plate2	Visit 1	Placebo	INF	OID20608	P20340	-3.114
RAB6A	TR20052	1.30815	Plate2	Visit 1	Placebo	INF	OID20608	P20340	-3.114
RAB6A	TR20012	-0.734381	Plate2	Visit 1	Placebo	INF	OID20608	P20340	-3.114
RAB6A	TR20088	-0.988585	Plate2	Visit 1	Placebo	INF	OID20608	P20340	-3.114
RAB6A	TR20009	-1.23913	Plate4	Visit 1	Placebo	INF	OID20608	P20340	-4.79417
RAB6A	TR20072	-0.527317	Plate4	Visit 1	Placebo	INF	OID20608	P20340	-4.79417
RAB6A	TR20012	0.353201	Plate1	Visit 3	Placebo	INF	OID20608	P20340	-4.37378
RAB6A	TR20072	-0.435076	Plate1	Visit 3	Placebo	INF	OID20608	P20340	-4.37378
RAB6A	TR20088	-0.481515	Plate1	Visit 3	Placebo	INF	OID20608	P20340	-4.37378
RAB6A	TR20047	-0.20125	Plate2	Visit 3	Placebo	INF	OID20608	P20340	-3.114
RAB6A	TR20052	0.835789	Plate2	Visit 3	Placebo	INF	OID20608	P20340	-3.114
RAB6A	TR20065	-0.934277	Plate2	Visit 3	Placebo	INF	OID20608	P20340	-3.114
RAB6A	TR20009	0.0151426	Plate2	Visit 3	Placebo	INF	OID20608	P20340	-3.114
RAB6A	TR20061	-0.347856	Plate2	Visit 3	Placebo	INF	OID20608	P20340	-3.114
RAB6A	TR20056	1.54904	Plate2	Visit 3	Placebo	INF	OID20608	P20340	-3.114
RAB6A	TR20050	0.0687791	Plate4	Visit 3	Placebo	INF	OID20608	P20340	-4.79417
RABGAP1L	TR20061	-1.10673	Plate1	Visit 1	Placebo	INF	OID20447	Q5R372	-0.396278
RABGAP1L	TR20113	-0.632166	Plate1	Visit 1	Placebo	INF	OID20447	Q5R372	-0.396278
RABGAP1L	TR20047	-0.0442674	Plate1	Visit 1	Placebo	INF	OID20447	Q5R372	-0.396278
RABGAP1L	TR20039	0.478475	Plate1	Visit 1	Placebo	INF	OID20447	Q5R372	-0.396278
RABGAP1L	TR20111	0.135902	Plate1	Visit 1	Placebo	INF	OID20447	Q5R372	-0.396278
RABGAP1L	TR20050	0.987376	Plate1	Visit 1	Placebo	INF	OID20447	Q5R372	-0.396278
RABGAP1L	TR20099	0.516758	Plate1	Visit 1	Placebo	INF	OID20447	Q5R372	-0.396278
RABGAP1L	TR20065	0.539106	Plate2	Visit 1	Placebo	INF	OID20447	Q5R372	0.105588
RABGAP1L	TR20056	0.162973	Plate2	Visit 1	Placebo	INF	OID20447	Q5R372	0.105588
RABGAP1L	TR20052	1.44732	Plate2	Visit 1	Placebo	INF	OID20447	Q5R372	0.105588
RABGAP1L	TR20012	1.92904	Plate2	Visit 1	Placebo	INF	OID20447	Q5R372	0.105588
RABGAP1L	TR20088	0.224237	Plate2	Visit 1	Placebo	INF	OID20447	Q5R372	0.105588
RABGAP1L	TR20009	2.05843	Plate4	Visit 1	Placebo	INF	OID20447	Q5R372	-0.564967
RABGAP1L	TR20072	0.206995	Plate4	Visit 1	Placebo	INF	OID20447	Q5R372	-0.564967
RABGAP1L	TR20012	0.519197	Plate1	Visit 3	Placebo	INF	OID20447	Q5R372	-0.396278
RABGAP1L	TR20072	-0.318966	Plate1	Visit 3	Placebo	INF	OID20447	Q5R372	-0.396278
RABGAP1L	TR20088	-0.94786	Plate1	Visit 3	Placebo	INF	OID20447	Q5R372	-0.396278
RABGAP1L	TR20047	0.542401	Plate2	Visit 3	Placebo	INF	OID20447	Q5R372	0.105588
RABGAP1L	TR20052	0.236655	Plate2	Visit 3	Placebo	INF	OID20447	Q5R372	0.105588
RABGAP1L	TR20065	0.377783	Plate2	Visit 3	Placebo	INF	OID20447	Q5R372	0.105588
RABGAP1L	TR20009	0.765136	Plate2	Visit 3	Placebo	INF	OID20447	Q5R372	0.105588
RABGAP1L	TR20061	-0.330023	Plate2	Visit 3	Placebo	INF	OID20447	Q5R372	0.105588
RABGAP1L	TR20056	0.713565	Plate2	Visit 3	Placebo	INF	OID20447	Q5R372	0.105588
RABGAP1L	TR20050	0.963935	Plate4	Visit 3	Placebo	INF	OID20447	Q5R372	-0.564967
REG4	TR20061	-1.11014	Plate1	Visit 1	Placebo	INF	OID20784	Q9BYZ8	-7.01139
REG4	TR20113	-5.97634	Plate1	Visit 1	Placebo	INF	OID20784	Q9BYZ8	-7.01139
REG4	TR20047	1.01426	Plate1	Visit 1	Placebo	INF	OID20784	Q9BYZ8	-7.01139
REG4	TR20039	1.15252	Plate1	Visit 1	Placebo	INF	OID20784	Q9BYZ8	-7.01139
REG4	TR20111	0.0876306	Plate1	Visit 1	Placebo	INF	OID20784	Q9BYZ8	-7.01139
REG4	TR20050	1.13535	Plate1	Visit 1	Placebo	INF	OID20784	Q9BYZ8	-7.01139
REG4	TR20099	-1.5387	Plate1	Visit 1	Placebo	INF	OID20784	Q9BYZ8	-7.01139
REG4	TR20065	1.2939	Plate2	Visit 1	Placebo	INF	OID20784	Q9BYZ8	-7.21273
REG4	TR20056	1.36065	Plate2	Visit 1	Placebo	INF	OID20784	Q9BYZ8	-7.21273
REG4	TR20052	0.882791	Plate2	Visit 1	Placebo	INF	OID20784	Q9BYZ8	-7.21273
REG4	TR20012	-0.771843	Plate2	Visit 1	Placebo	INF	OID20784	Q9BYZ8	-7.21273
REG4	TR20088	-0.503118	Plate2	Visit 1	Placebo	INF	OID20784	Q9BYZ8	-7.21273
REG4	TR20009	0.660536	Plate4	Visit 1	Placebo	INF	OID20784	Q9BYZ8	-7.42304
REG4	TR20072	0.841364	Plate4	Visit 1	Placebo	INF	OID20784	Q9BYZ8	-7.42304
REG4	TR20012	0.48531	Plate1	Visit 3	Placebo	INF	OID20784	Q9BYZ8	-7.01139
REG4	TR20072	0.697138	Plate1	Visit 3	Placebo	INF	OID20784	Q9BYZ8	-7.01139
REG4	TR20088	0.221309	Plate1	Visit 3	Placebo	INF	OID20784	Q9BYZ8	-7.01139
REG4	TR20047	1.14817	Plate2	Visit 3	Placebo	INF	OID20784	Q9BYZ8	-7.21273
REG4	TR20052	0.591393	Plate2	Visit 3	Placebo	INF	OID20784	Q9BYZ8	-7.21273
REG4	TR20065	1.32256	Plate2	Visit 3	Placebo	INF	OID20784	Q9BYZ8	-7.21273
REG4	TR20009	0.545806	Plate2	Visit 3	Placebo	INF	OID20784	Q9BYZ8	-7.21273
REG4	TR20061	0.629709	Plate2	Visit 3	Placebo	INF	OID20784	Q9BYZ8	-7.21273
REG4	TR20056	-4.06198	Plate2	Visit 3	Placebo	INF	OID20784	Q9BYZ8	-7.21273
REG4	TR20050	1.63088	Plate4	Visit 3	Placebo	INF	OID20784	Q9BYZ8	-7.42304
RGS8	TR20061	-0.237677	Plate1	Visit 1	Placebo	INF	OID20454	P57771	0.055404
RGS8	TR20113	-0.556703	Plate1	Visit 1	Placebo	INF	OID20454	P57771	0.055404
RGS8	TR20047	0.536498	Plate1	Visit 1	Placebo	INF	OID20454	P57771	0.055404
RGS8	TR20039	0.723151	Plate1	Visit 1	Placebo	INF	OID20454	P57771	0.055404
RGS8	TR20111	1.34493	Plate1	Visit 1	Placebo	INF	OID20454	P57771	0.055404
RGS8	TR20050	-0.385646	Plate1	Visit 1	Placebo	INF	OID20454	P57771	0.055404
RGS8	TR20099	-0.583339	Plate1	Visit 1	Placebo	INF	OID20454	P57771	0.055404
RGS8	TR20065	-0.400079	Plate2	Visit 1	Placebo	INF	OID20454	P57771	0.346559
RGS8	TR20056	-0.923121	Plate2	Visit 1	Placebo	INF	OID20454	P57771	0.346559
RGS8	TR20052	-0.87383	Plate2	Visit 1	Placebo	INF	OID20454	P57771	0.346559
RGS8	TR20012	-1.20286	Plate2	Visit 1	Placebo	INF	OID20454	P57771	0.346559
RGS8	TR20088	-1.05775	Plate2	Visit 1	Placebo	INF	OID20454	P57771	0.346559
RGS8	TR20009	-0.419502	Plate4	Visit 1	Placebo	INF	OID20454	P57771	0.206074
RGS8	TR20072	-0.725926	Plate4	Visit 1	Placebo	INF	OID20454	P57771	0.206074
RGS8	TR20012	-0.737226	Plate1	Visit 3	Placebo	INF	OID20454	P57771	0.055404
RGS8	TR20072	-0.482565	Plate1	Visit 3	Placebo	INF	OID20454	P57771	0.055404
RGS8	TR20088	-0.647974	Plate1	Visit 3	Placebo	INF	OID20454	P57771	0.055404
RGS8	TR20047	0.840026	Plate2	Visit 3	Placebo	INF	OID20454	P57771	0.346559
RGS8	TR20052	-1.16809	Plate2	Visit 3	Placebo	INF	OID20454	P57771	0.346559
RGS8	TR20065	-0.891201	Plate2	Visit 3	Placebo	INF	OID20454	P57771	0.346559
RGS8	TR20009	-0.619367	Plate2	Visit 3	Placebo	INF	OID20454	P57771	0.346559
RGS8	TR20061	-0.951171	Plate2	Visit 3	Placebo	INF	OID20454	P57771	0.346559
RGS8	TR20056	-1.05752	Plate2	Visit 3	Placebo	INF	OID20454	P57771	0.346559
RGS8	TR20050	-0.483672	Plate4	Visit 3	Placebo	INF	OID20454	P57771	0.206074
ROBO1	TR20061	-2.05441	Plate1	Visit 1	Placebo	INF	OID20734	Q9Y6N7	-6.95678
ROBO1	TR20113	-4.93248	Plate1	Visit 1	Placebo	INF	OID20734	Q9Y6N7	-6.95678
ROBO1	TR20047	-0.350352	Plate1	Visit 1	Placebo	INF	OID20734	Q9Y6N7	-6.95678
ROBO1	TR20039	0.152352	Plate1	Visit 1	Placebo	INF	OID20734	Q9Y6N7	-6.95678
ROBO1	TR20111	-0.142766	Plate1	Visit 1	Placebo	INF	OID20734	Q9Y6N7	-6.95678
ROBO1	TR20050	-0.556256	Plate1	Visit 1	Placebo	INF	OID20734	Q9Y6N7	-6.95678
ROBO1	TR20099	-1.74544	Plate1	Visit 1	Placebo	INF	OID20734	Q9Y6N7	-6.95678
ROBO1	TR20065	0.0323169	Plate2	Visit 1	Placebo	INF	OID20734	Q9Y6N7	-7.26874
ROBO1	TR20056	0.563661	Plate2	Visit 1	Placebo	INF	OID20734	Q9Y6N7	-7.26874
ROBO1	TR20052	0.689585	Plate2	Visit 1	Placebo	INF	OID20734	Q9Y6N7	-7.26874
ROBO1	TR20012	-0.593258	Plate2	Visit 1	Placebo	INF	OID20734	Q9Y6N7	-7.26874
ROBO1	TR20088	-0.0225392	Plate2	Visit 1	Placebo	INF	OID20734	Q9Y6N7	-7.26874
ROBO1	TR20009	-1.03151	Plate4	Visit 1	Placebo	INF	OID20734	Q9Y6N7	-7.23682
ROBO1	TR20072	-0.564296	Plate4	Visit 1	Placebo	INF	OID20734	Q9Y6N7	-7.23682
ROBO1	TR20012	-0.0449385	Plate1	Visit 3	Placebo	INF	OID20734	Q9Y6N7	-6.95678
ROBO1	TR20072	-0.174043	Plate1	Visit 3	Placebo	INF	OID20734	Q9Y6N7	-6.95678
ROBO1	TR20088	-0.207301	Plate1	Visit 3	Placebo	INF	OID20734	Q9Y6N7	-6.95678
ROBO1	TR20047	-0.258751	Plate2	Visit 3	Placebo	INF	OID20734	Q9Y6N7	-7.26874
ROBO1	TR20052	0.175346	Plate2	Visit 3	Placebo	INF	OID20734	Q9Y6N7	-7.26874
ROBO1	TR20065	0.0743325	Plate2	Visit 3	Placebo	INF	OID20734	Q9Y6N7	-7.26874
ROBO1	TR20009	0.0156235	Plate2	Visit 3	Placebo	INF	OID20734	Q9Y6N7	-7.26874
ROBO1	TR20061	-0.0427142	Plate2	Visit 3	Placebo	INF	OID20734	Q9Y6N7	-7.26874
ROBO1	TR20056	-4.30691	Plate2	Visit 3	Placebo	INF	OID20734	Q9Y6N7	-7.26874
ROBO1	TR20050	-0.0187119	Plate4	Visit 3	Placebo	INF	OID20734	Q9Y6N7	-7.23682
SAMD9L	TR20061	0.947704	Plate1	Visit 1	Placebo	INF	OID20536	Q8IVG5	-0.528796
SAMD9L	TR20113	0.0401204	Plate1	Visit 1	Placebo	INF	OID20536	Q8IVG5	-0.528796
SAMD9L	TR20047	1.41943	Plate1	Visit 1	Placebo	INF	OID20536	Q8IVG5	-0.528796
SAMD9L	TR20039	1.80831	Plate1	Visit 1	Placebo	INF	OID20536	Q8IVG5	-0.528796
SAMD9L	TR20111	0.198626	Plate1	Visit 1	Placebo	INF	OID20536	Q8IVG5	-0.528796
SAMD9L	TR20050	1.40035	Plate1	Visit 1	Placebo	INF	OID20536	Q8IVG5	-0.528796
SAMD9L	TR20099	0.357142	Plate1	Visit 1	Placebo	INF	OID20536	Q8IVG5	-0.528796
SAMD9L	TR20065	0.492218	Plate2	Visit 1	Placebo	INF	OID20536	Q8IVG5	-0.769735
SAMD9L	TR20056	1.23365	Plate2	Visit 1	Placebo	INF	OID20536	Q8IVG5	-0.769735
SAMD9L	TR20052	2.4818	Plate2	Visit 1	Placebo	INF	OID20536	Q8IVG5	-0.769735
SAMD9L	TR20012	-0.0441535	Plate2	Visit 1	Placebo	INF	OID20536	Q8IVG5	-0.769735
SAMD9L	TR20088	1.15096	Plate2	Visit 1	Placebo	INF	OID20536	Q8IVG5	-0.769735
SAMD9L	TR20009	1.01067	Plate4	Visit 1	Placebo	INF	OID20536	Q8IVG5	-0.932533
SAMD9L	TR20072	0.747639	Plate4	Visit 1	Placebo	INF	OID20536	Q8IVG5	-0.932533
SAMD9L	TR20012	1.20097	Plate1	Visit 3	Placebo	INF	OID20536	Q8IVG5	-0.528796
SAMD9L	TR20072	0.60483	Plate1	Visit 3	Placebo	INF	OID20536	Q8IVG5	-0.528796
SAMD9L	TR20088	0.00645062	Plate1	Visit 3	Placebo	INF	OID20536	Q8IVG5	-0.528796
SAMD9L	TR20047	0.020494	Plate2	Visit 3	Placebo	INF	OID20536	Q8IVG5	-0.769735
SAMD9L	TR20052	1.1538	Plate2	Visit 3	Placebo	INF	OID20536	Q8IVG5	-0.769735
SAMD9L	TR20065	-0.0183268	Plate2	Visit 3	Placebo	INF	OID20536	Q8IVG5	-0.769735
SAMD9L	TR20009	2.10368	Plate2	Visit 3	Placebo	INF	OID20536	Q8IVG5	-0.769735
SAMD9L	TR20061	0.222427	Plate2	Visit 3	Placebo	INF	OID20536	Q8IVG5	-0.769735
SAMD9L	TR20056	0.797412	Plate2	Visit 3	Placebo	INF	OID20536	Q8IVG5	-0.769735
SAMD9L	TR20050	1.09073	Plate4	Visit 3	Placebo	INF	OID20536	Q8IVG5	-0.932533
SCG3	TR20061	-1.04076	Plate1	Visit 1	Placebo	INF	OID20728	Q8WXD2	-6.5443
SCG3	TR20113	-4.92367	Plate1	Visit 1	Placebo	INF	OID20728	Q8WXD2	-6.5443
SCG3	TR20047	0.706941	Plate1	Visit 1	Placebo	INF	OID20728	Q8WXD2	-6.5443
SCG3	TR20039	0.0973696	Plate1	Visit 1	Placebo	INF	OID20728	Q8WXD2	-6.5443
SCG3	TR20111	-0.143547	Plate1	Visit 1	Placebo	INF	OID20728	Q8WXD2	-6.5443
SCG3	TR20050	-0.398326	Plate1	Visit 1	Placebo	INF	OID20728	Q8WXD2	-6.5443
SCG3	TR20099	-2.14786	Plate1	Visit 1	Placebo	INF	OID20728	Q8WXD2	-6.5443
SCG3	TR20065	0.220058	Plate2	Visit 1	Placebo	INF	OID20728	Q8WXD2	-6.50315
SCG3	TR20056	1.23769	Plate2	Visit 1	Placebo	INF	OID20728	Q8WXD2	-6.50315
SCG3	TR20052	1.14588	Plate2	Visit 1	Placebo	INF	OID20728	Q8WXD2	-6.50315
SCG3	TR20012	-0.367347	Plate2	Visit 1	Placebo	INF	OID20728	Q8WXD2	-6.50315
SCG3	TR20088	0.214238	Plate2	Visit 1	Placebo	INF	OID20728	Q8WXD2	-6.50315
SCG3	TR20009	-0.359984	Plate4	Visit 1	Placebo	INF	OID20728	Q8WXD2	-6.86248
SCG3	TR20072	-0.0634563	Plate4	Visit 1	Placebo	INF	OID20728	Q8WXD2	-6.86248
SCG3	TR20012	0.352225	Plate1	Visit 3	Placebo	INF	OID20728	Q8WXD2	-6.5443
SCG3	TR20072	0.136637	Plate1	Visit 3	Placebo	INF	OID20728	Q8WXD2	-6.5443
SCG3	TR20088	0.0543847	Plate1	Visit 3	Placebo	INF	OID20728	Q8WXD2	-6.5443
SCG3	TR20047	0.762404	Plate2	Visit 3	Placebo	INF	OID20728	Q8WXD2	-6.50315
SCG3	TR20052	0.902996	Plate2	Visit 3	Placebo	INF	OID20728	Q8WXD2	-6.50315
SCG3	TR20065	0.0139099	Plate2	Visit 3	Placebo	INF	OID20728	Q8WXD2	-6.50315
SCG3	TR20009	0.281732	Plate2	Visit 3	Placebo	INF	OID20728	Q8WXD2	-6.50315
SCG3	TR20061	0.73013	Plate2	Visit 3	Placebo	INF	OID20728	Q8WXD2	-6.50315
SCG3	TR20056	-3.58067	Plate2	Visit 3	Placebo	INF	OID20728	Q8WXD2	-6.50315
SCG3	TR20050	0.113245	Plate4	Visit 3	Placebo	INF	OID20728	Q8WXD2	-6.86248
SCGB1A1	TR20061	-0.502393	Plate1	Visit 1	Placebo	INF	OID20688	P11684	-6.09546
SCGB1A1	TR20113	-4.88051	Plate1	Visit 1	Placebo	INF	OID20688	P11684	-6.09546
SCGB1A1	TR20047	1.37421	Plate1	Visit 1	Placebo	INF	OID20688	P11684	-6.09546
SCGB1A1	TR20039	1.02709	Plate1	Visit 1	Placebo	INF	OID20688	P11684	-6.09546
SCGB1A1	TR20111	0.365034	Plate1	Visit 1	Placebo	INF	OID20688	P11684	-6.09546
SCGB1A1	TR20050	1.1462	Plate1	Visit 1	Placebo	INF	OID20688	P11684	-6.09546
SCGB1A1	TR20099	-1.01808	Plate1	Visit 1	Placebo	INF	OID20688	P11684	-6.09546
SCGB1A1	TR20065	1.01518	Plate2	Visit 1	Placebo	INF	OID20688	P11684	-5.7202
SCGB1A1	TR20056	1.15346	Plate2	Visit 1	Placebo	INF	OID20688	P11684	-5.7202
SCGB1A1	TR20052	1.00617	Plate2	Visit 1	Placebo	INF	OID20688	P11684	-5.7202
SCGB1A1	TR20012	0.106139	Plate2	Visit 1	Placebo	INF	OID20688	P11684	-5.7202
SCGB1A1	TR20088	0.267867	Plate2	Visit 1	Placebo	INF	OID20688	P11684	-5.7202
SCGB1A1	TR20009	-0.192825	Plate4	Visit 1	Placebo	INF	OID20688	P11684	-6.04868
SCGB1A1	TR20072	-1.15654	Plate4	Visit 1	Placebo	INF	OID20688	P11684	-6.04868
SCGB1A1	TR20012	0.759534	Plate1	Visit 3	Placebo	INF	OID20688	P11684	-6.09546
SCGB1A1	TR20072	-0.347559	Plate1	Visit 3	Placebo	INF	OID20688	P11684	-6.09546
SCGB1A1	TR20088	-0.152035	Plate1	Visit 3	Placebo	INF	OID20688	P11684	-6.09546
SCGB1A1	TR20047	1.20015	Plate2	Visit 3	Placebo	INF	OID20688	P11684	-5.7202
SCGB1A1	TR20052	0.606237	Plate2	Visit 3	Placebo	INF	OID20688	P11684	-5.7202
SCGB1A1	TR20065	0.98608	Plate2	Visit 3	Placebo	INF	OID20688	P11684	-5.7202
SCGB1A1	TR20009	0.830836	Plate2	Visit 3	Placebo	INF	OID20688	P11684	-5.7202
SCGB1A1	TR20061	1.1143	Plate2	Visit 3	Placebo	INF	OID20688	P11684	-5.7202
SCGB1A1	TR20056	-3.17348	Plate2	Visit 3	Placebo	INF	OID20688	P11684	-5.7202
SCGB1A1	TR20050	1.23063	Plate4	Visit 3	Placebo	INF	OID20688	P11684	-6.04868
SCGB3A2	TR20061	1.24658	Plate1	Visit 1	Placebo	INF	OID20723	Q96PL1	-5.76844
SCGB3A2	TR20113	-4.06194	Plate1	Visit 1	Placebo	INF	OID20723	Q96PL1	-5.76844
SCGB3A2	TR20047	2.50916	Plate1	Visit 1	Placebo	INF	OID20723	Q96PL1	-5.76844
SCGB3A2	TR20039	0.962499	Plate1	Visit 1	Placebo	INF	OID20723	Q96PL1	-5.76844
SCGB3A2	TR20111	0.659124	Plate1	Visit 1	Placebo	INF	OID20723	Q96PL1	-5.76844
SCGB3A2	TR20050	1.94714	Plate1	Visit 1	Placebo	INF	OID20723	Q96PL1	-5.76844
SCGB3A2	TR20099	-0.0674582	Plate1	Visit 1	Placebo	INF	OID20723	Q96PL1	-5.76844
SCGB3A2	TR20065	1.67274	Plate2	Visit 1	Placebo	INF	OID20723	Q96PL1	-5.62413
SCGB3A2	TR20056	1.68215	Plate2	Visit 1	Placebo	INF	OID20723	Q96PL1	-5.62413
SCGB3A2	TR20052	2.18915	Plate2	Visit 1	Placebo	INF	OID20723	Q96PL1	-5.62413
SCGB3A2	TR20012	-0.356285	Plate2	Visit 1	Placebo	INF	OID20723	Q96PL1	-5.62413
SCGB3A2	TR20088	1.35661	Plate2	Visit 1	Placebo	INF	OID20723	Q96PL1	-5.62413
SCGB3A2	TR20009	0.380614	Plate4	Visit 1	Placebo	INF	OID20723	Q96PL1	-5.80768
SCGB3A2	TR20072	1.414	Plate4	Visit 1	Placebo	INF	OID20723	Q96PL1	-5.80768
SCGB3A2	TR20012	1.01473	Plate1	Visit 3	Placebo	INF	OID20723	Q96PL1	-5.76844
SCGB3A2	TR20072	2.54466	Plate1	Visit 3	Placebo	INF	OID20723	Q96PL1	-5.76844
SCGB3A2	TR20088	1.11807	Plate1	Visit 3	Placebo	INF	OID20723	Q96PL1	-5.76844
SCGB3A2	TR20047	1.85281	Plate2	Visit 3	Placebo	INF	OID20723	Q96PL1	-5.62413
SCGB3A2	TR20052	1.91755	Plate2	Visit 3	Placebo	INF	OID20723	Q96PL1	-5.62413
SCGB3A2	TR20065	1.41667	Plate2	Visit 3	Placebo	INF	OID20723	Q96PL1	-5.62413
SCGB3A2	TR20009	1.02298	Plate2	Visit 3	Placebo	INF	OID20723	Q96PL1	-5.62413
SCGB3A2	TR20061	2.9427	Plate2	Visit 3	Placebo	INF	OID20723	Q96PL1	-5.62413
SCGB3A2	TR20056	-2.51165	Plate2	Visit 3	Placebo	INF	OID20723	Q96PL1	-5.62413
SCGB3A2	TR20050	2.07677	Plate4	Visit 3	Placebo	INF	OID20723	Q96PL1	-5.80768
SCGN	TR20061	0.683814	Plate1	Visit 1	Placebo	INF	OID20457	O76038	-1.70014
SCGN	TR20113	-0.925644	Plate1	Visit 1	Placebo	INF	OID20457	O76038	-1.70014
SCGN	TR20047	0.0726747	Plate1	Visit 1	Placebo	INF	OID20457	O76038	-1.70014
SCGN	TR20039	-0.248233	Plate1	Visit 1	Placebo	INF	OID20457	O76038	-1.70014
SCGN	TR20111	-0.979231	Plate1	Visit 1	Placebo	INF	OID20457	O76038	-1.70014
SCGN	TR20050	-0.750143	Plate1	Visit 1	Placebo	INF	OID20457	O76038	-1.70014
SCGN	TR20099	-0.714338	Plate1	Visit 1	Placebo	INF	OID20457	O76038	-1.70014
SCGN	TR20065	0.141452	Plate2	Visit 1	Placebo	INF	OID20457	O76038	-0.970333
SCGN	TR20056	0.0170649	Plate2	Visit 1	Placebo	INF	OID20457	O76038	-0.970333
SCGN	TR20052	-0.367709	Plate2	Visit 1	Placebo	INF	OID20457	O76038	-0.970333
SCGN	TR20012	-1.2916	Plate2	Visit 1	Placebo	INF	OID20457	O76038	-0.970333
SCGN	TR20088	-0.869572	Plate2	Visit 1	Placebo	INF	OID20457	O76038	-0.970333
SCGN	TR20009	0.17519	Plate4	Visit 1	Placebo	INF	OID20457	O76038	-0.685726
SCGN	TR20072	1.27746	Plate4	Visit 1	Placebo	INF	OID20457	O76038	-0.685726
SCGN	TR20012	-0.409708	Plate1	Visit 3	Placebo	INF	OID20457	O76038	-1.70014
SCGN	TR20072	0.867173	Plate1	Visit 3	Placebo	INF	OID20457	O76038	-1.70014
SCGN	TR20088	-0.733628	Plate1	Visit 3	Placebo	INF	OID20457	O76038	-1.70014
SCGN	TR20047	0.307683	Plate2	Visit 3	Placebo	INF	OID20457	O76038	-0.970333
SCGN	TR20052	-0.837698	Plate2	Visit 3	Placebo	INF	OID20457	O76038	-0.970333
SCGN	TR20065	0.222615	Plate2	Visit 3	Placebo	INF	OID20457	O76038	-0.970333
SCGN	TR20009	0.39711	Plate2	Visit 3	Placebo	INF	OID20457	O76038	-0.970333
SCGN	TR20061	0.300905	Plate2	Visit 3	Placebo	INF	OID20457	O76038	-0.970333
SCGN	TR20056	0.329843	Plate2	Visit 3	Placebo	INF	OID20457	O76038	-0.970333
SCGN	TR20050	0.0302784	Plate4	Visit 3	Placebo	INF	OID20457	O76038	-0.685726
SCRN1	TR20061	0.736021	Plate1	Visit 1	Placebo	INF	OID20542	Q12765	-0.68443
SCRN1	TR20113	-0.620449	Plate1	Visit 1	Placebo	INF	OID20542	Q12765	-0.68443
SCRN1	TR20047	1.26219	Plate1	Visit 1	Placebo	INF	OID20542	Q12765	-0.68443
SCRN1	TR20039	0.86275	Plate1	Visit 1	Placebo	INF	OID20542	Q12765	-0.68443
SCRN1	TR20111	0.46371	Plate1	Visit 1	Placebo	INF	OID20542	Q12765	-0.68443
SCRN1	TR20050	1.12473	Plate1	Visit 1	Placebo	INF	OID20542	Q12765	-0.68443
SCRN1	TR20099	0.837396	Plate1	Visit 1	Placebo	INF	OID20542	Q12765	-0.68443
SCRN1	TR20065	0.152001	Plate2	Visit 1	Placebo	INF	OID20542	Q12765	-0.900719
SCRN1	TR20056	1.74905	Plate2	Visit 1	Placebo	INF	OID20542	Q12765	-0.900719
SCRN1	TR20052	1.55587	Plate2	Visit 1	Placebo	INF	OID20542	Q12765	-0.900719
SCRN1	TR20012	-0.567668	Plate2	Visit 1	Placebo	INF	OID20542	Q12765	-0.900719
SCRN1	TR20088	0.109201	Plate2	Visit 1	Placebo	INF	OID20542	Q12765	-0.900719
SCRN1	TR20009	-0.162317	Plate4	Visit 1	Placebo	INF	OID20542	Q12765	-0.48619
SCRN1	TR20072	0.0686864	Plate4	Visit 1	Placebo	INF	OID20542	Q12765	-0.48619
SCRN1	TR20012	1.29712	Plate1	Visit 3	Placebo	INF	OID20542	Q12765	-0.68443
SCRN1	TR20072	0.141252	Plate1	Visit 3	Placebo	INF	OID20542	Q12765	-0.68443
SCRN1	TR20088	0.156246	Plate1	Visit 3	Placebo	INF	OID20542	Q12765	-0.68443
SCRN1	TR20047	-0.107576	Plate2	Visit 3	Placebo	INF	OID20542	Q12765	-0.900719
SCRN1	TR20052	0.0362626	Plate2	Visit 3	Placebo	INF	OID20542	Q12765	-0.900719
SCRN1	TR20065	-0.179394	Plate2	Visit 3	Placebo	INF	OID20542	Q12765	-0.900719
SCRN1	TR20009	0.120574	Plate2	Visit 3	Placebo	INF	OID20542	Q12765	-0.900719
SCRN1	TR20061	-0.608736	Plate2	Visit 3	Placebo	INF	OID20542	Q12765	-0.900719
SCRN1	TR20056	0.202298	Plate2	Visit 3	Placebo	INF	OID20542	Q12765	-0.900719
SCRN1	TR20050	0.388973	Plate4	Visit 3	Placebo	INF	OID20542	Q12765	-0.48619
SELPLG	TR20061	-0.577597	Plate1	Visit 1	Placebo	INF	OID20560	Q14242	-4.84281
SELPLG	TR20113	-0.345236	Plate1	Visit 1	Placebo	INF	OID20560	Q14242	-4.84281
SELPLG	TR20047	-0.590209	Plate1	Visit 1	Placebo	INF	OID20560	Q14242	-4.84281
SELPLG	TR20039	-0.63959	Plate1	Visit 1	Placebo	INF	OID20560	Q14242	-4.84281
SELPLG	TR20111	-0.120158	Plate1	Visit 1	Placebo	INF	OID20560	Q14242	-4.84281
SELPLG	TR20050	-0.698136	Plate1	Visit 1	Placebo	INF	OID20560	Q14242	-4.84281
SELPLG	TR20099	-0.433439	Plate1	Visit 1	Placebo	INF	OID20560	Q14242	-4.84281
SELPLG	TR20065	-0.499856	Plate2	Visit 1	Placebo	INF	OID20560	Q14242	-4.87843
SELPLG	TR20056	-0.00284466	Plate2	Visit 1	Placebo	INF	OID20560	Q14242	-4.87843
SELPLG	TR20052	-0.0978825	Plate2	Visit 1	Placebo	INF	OID20560	Q14242	-4.87843
SELPLG	TR20012	-0.591592	Plate2	Visit 1	Placebo	INF	OID20560	Q14242	-4.87843
SELPLG	TR20088	-0.847448	Plate2	Visit 1	Placebo	INF	OID20560	Q14242	-4.87843
SELPLG	TR20009	-0.617623	Plate4	Visit 1	Placebo	INF	OID20560	Q14242	-4.89603
SELPLG	TR20072	-0.222252	Plate4	Visit 1	Placebo	INF	OID20560	Q14242	-4.89603
SELPLG	TR20012	-0.356266	Plate1	Visit 3	Placebo	INF	OID20560	Q14242	-4.84281
SELPLG	TR20072	0.130457	Plate1	Visit 3	Placebo	INF	OID20560	Q14242	-4.84281
SELPLG	TR20088	-0.549744	Plate1	Visit 3	Placebo	INF	OID20560	Q14242	-4.84281
SELPLG	TR20047	-0.175962	Plate2	Visit 3	Placebo	INF	OID20560	Q14242	-4.87843
SELPLG	TR20052	-0.231511	Plate2	Visit 3	Placebo	INF	OID20560	Q14242	-4.87843
SELPLG	TR20065	-0.664955	Plate2	Visit 3	Placebo	INF	OID20560	Q14242	-4.87843
SELPLG	TR20009	-0.78848	Plate2	Visit 3	Placebo	INF	OID20560	Q14242	-4.87843
SELPLG	TR20061	-0.815074	Plate2	Visit 3	Placebo	INF	OID20560	Q14242	-4.87843
SELPLG	TR20056	-0.350892	Plate2	Visit 3	Placebo	INF	OID20560	Q14242	-4.87843
SELPLG	TR20050	-0.720024	Plate4	Visit 3	Placebo	INF	OID20560	Q14242	-4.89603
SERPINB8	TR20061	-0.415322	Plate1	Visit 1	Placebo	INF	OID20630	P50452	-3.63763
SERPINB8	TR20113	0.071541	Plate1	Visit 1	Placebo	INF	OID20630	P50452	-3.63763
SERPINB8	TR20047	-0.250445	Plate1	Visit 1	Placebo	INF	OID20630	P50452	-3.63763
SERPINB8	TR20039	0.0383356	Plate1	Visit 1	Placebo	INF	OID20630	P50452	-3.63763
SERPINB8	TR20111	0.551753	Plate1	Visit 1	Placebo	INF	OID20630	P50452	-3.63763
SERPINB8	TR20050	-0.607141	Plate1	Visit 1	Placebo	INF	OID20630	P50452	-3.63763
SERPINB8	TR20099	0.201513	Plate1	Visit 1	Placebo	INF	OID20630	P50452	-3.63763
SERPINB8	TR20065	1.10983	Plate2	Visit 1	Placebo	INF	OID20630	P50452	-4.99688
SERPINB8	TR20056	0.572011	Plate2	Visit 1	Placebo	INF	OID20630	P50452	-4.99688
SERPINB8	TR20052	-0.406887	Plate2	Visit 1	Placebo	INF	OID20630	P50452	-4.99688
SERPINB8	TR20012	-1.04421	Plate2	Visit 1	Placebo	INF	OID20630	P50452	-4.99688
SERPINB8	TR20088	0.508005	Plate2	Visit 1	Placebo	INF	OID20630	P50452	-4.99688
SERPINB8	TR20009	-0.858637	Plate4	Visit 1	Placebo	INF	OID20630	P50452	-5.21654
SERPINB8	TR20072	-0.987165	Plate4	Visit 1	Placebo	INF	OID20630	P50452	-5.21654
SERPINB8	TR20012	-0.25452	Plate1	Visit 3	Placebo	INF	OID20630	P50452	-3.63763
SERPINB8	TR20072	-0.547634	Plate1	Visit 3	Placebo	INF	OID20630	P50452	-3.63763
SERPINB8	TR20088	0.133165	Plate1	Visit 3	Placebo	INF	OID20630	P50452	-3.63763
SERPINB8	TR20047	-0.537497	Plate2	Visit 3	Placebo	INF	OID20630	P50452	-4.99688
SERPINB8	TR20052	-0.941591	Plate2	Visit 3	Placebo	INF	OID20630	P50452	-4.99688
SERPINB8	TR20065	1.00591	Plate2	Visit 3	Placebo	INF	OID20630	P50452	-4.99688
SERPINB8	TR20009	-0.576903	Plate2	Visit 3	Placebo	INF	OID20630	P50452	-4.99688
SERPINB8	TR20061	-0.071617	Plate2	Visit 3	Placebo	INF	OID20630	P50452	-4.99688
SERPINB8	TR20056	0.794667	Plate2	Visit 3	Placebo	INF	OID20630	P50452	-4.99688
SERPINB8	TR20050	-0.614346	Plate4	Visit 3	Placebo	INF	OID20630	P50452	-5.21654
SH2D1A	TR20061	-0.218614	Plate1	Visit 1	Placebo	INF	OID20514	O60880	-1.38611
SH2D1A	TR20113	0.0663787	Plate1	Visit 1	Placebo	INF	OID20514	O60880	-1.38611
SH2D1A	TR20047	0.219466	Plate1	Visit 1	Placebo	INF	OID20514	O60880	-1.38611
SH2D1A	TR20039	0.132257	Plate1	Visit 1	Placebo	INF	OID20514	O60880	-1.38611
SH2D1A	TR20111	0.0678375	Plate1	Visit 1	Placebo	INF	OID20514	O60880	-1.38611
SH2D1A	TR20050	0.0271511	Plate1	Visit 1	Placebo	INF	OID20514	O60880	-1.38611
SH2D1A	TR20099	0.10338	Plate1	Visit 1	Placebo	INF	OID20514	O60880	-1.38611
SH2D1A	TR20065	0.424428	Plate2	Visit 1	Placebo	INF	OID20514	O60880	-1.13796
SH2D1A	TR20056	0.484368	Plate2	Visit 1	Placebo	INF	OID20514	O60880	-1.13796
SH2D1A	TR20052	1.14268	Plate2	Visit 1	Placebo	INF	OID20514	O60880	-1.13796
SH2D1A	TR20012	0.349482	Plate2	Visit 1	Placebo	INF	OID20514	O60880	-1.13796
SH2D1A	TR20088	-0.327646	Plate2	Visit 1	Placebo	INF	OID20514	O60880	-1.13796
SH2D1A	TR20009	0.341217	Plate4	Visit 1	Placebo	INF	OID20514	O60880	-1.59182
SH2D1A	TR20072	0.194912	Plate4	Visit 1	Placebo	INF	OID20514	O60880	-1.59182
SH2D1A	TR20012	2.47435	Plate1	Visit 3	Placebo	INF	OID20514	O60880	-1.38611
SH2D1A	TR20072	0.00972816	Plate1	Visit 3	Placebo	INF	OID20514	O60880	-1.38611
SH2D1A	TR20088	-0.562348	Plate1	Visit 3	Placebo	INF	OID20514	O60880	-1.38611
SH2D1A	TR20047	0.518475	Plate2	Visit 3	Placebo	INF	OID20514	O60880	-1.13796
SH2D1A	TR20052	0.643277	Plate2	Visit 3	Placebo	INF	OID20514	O60880	-1.13796
SH2D1A	TR20065	0.566869	Plate2	Visit 3	Placebo	INF	OID20514	O60880	-1.13796
SH2D1A	TR20009	0.475044	Plate2	Visit 3	Placebo	INF	OID20514	O60880	-1.13796
SH2D1A	TR20061	-0.0291288	Plate2	Visit 3	Placebo	INF	OID20514	O60880	-1.13796
SH2D1A	TR20056	0.399215	Plate2	Visit 3	Placebo	INF	OID20514	O60880	-1.13796
SH2D1A	TR20050	0.00937213	Plate4	Visit 3	Placebo	INF	OID20514	O60880	-1.59182
SHMT1	TR20061	-2.238	Plate1	Visit 1	Placebo	INF	OID20714	P34896	-6.87022
SHMT1	TR20113	-4.73045	Plate1	Visit 1	Placebo	INF	OID20714	P34896	-6.87022
SHMT1	TR20047	0.646129	Plate1	Visit 1	Placebo	INF	OID20714	P34896	-6.87022
SHMT1	TR20039	1.24238	Plate1	Visit 1	Placebo	INF	OID20714	P34896	-6.87022
SHMT1	TR20111	-0.84848	Plate1	Visit 1	Placebo	INF	OID20714	P34896	-6.87022
SHMT1	TR20050	0.718668	Plate1	Visit 1	Placebo	INF	OID20714	P34896	-6.87022
SHMT1	TR20099	-2.31796	Plate1	Visit 1	Placebo	INF	OID20714	P34896	-6.87022
SHMT1	TR20065	-0.636973	Plate2	Visit 1	Placebo	INF	OID20714	P34896	-7.00468
SHMT1	TR20056	0.71257	Plate2	Visit 1	Placebo	INF	OID20714	P34896	-7.00468
SHMT1	TR20052	1.61798	Plate2	Visit 1	Placebo	INF	OID20714	P34896	-7.00468
SHMT1	TR20012	-0.343279	Plate2	Visit 1	Placebo	INF	OID20714	P34896	-7.00468
SHMT1	TR20088	0.946158	Plate2	Visit 1	Placebo	INF	OID20714	P34896	-7.00468
SHMT1	TR20009	0.383433	Plate4	Visit 1	Placebo	INF	OID20714	P34896	-6.84188
SHMT1	TR20072	0.312618	Plate4	Visit 1	Placebo	INF	OID20714	P34896	-6.84188
SHMT1	TR20012	1.26778	Plate1	Visit 3	Placebo	INF	OID20714	P34896	-6.87022
SHMT1	TR20072	-0.261305	Plate1	Visit 3	Placebo	INF	OID20714	P34896	-6.87022
SHMT1	TR20088	0.476939	Plate1	Visit 3	Placebo	INF	OID20714	P34896	-6.87022
SHMT1	TR20047	1.58175	Plate2	Visit 3	Placebo	INF	OID20714	P34896	-7.00468
SHMT1	TR20052	-0.660665	Plate2	Visit 3	Placebo	INF	OID20714	P34896	-7.00468
SHMT1	TR20065	-1.48741	Plate2	Visit 3	Placebo	INF	OID20714	P34896	-7.00468
SHMT1	TR20009	0.833926	Plate2	Visit 3	Placebo	INF	OID20714	P34896	-7.00468
SHMT1	TR20061	-1.95997	Plate2	Visit 3	Placebo	INF	OID20714	P34896	-7.00468
SHMT1	TR20056	-3.98188	Plate2	Visit 3	Placebo	INF	OID20714	P34896	-7.00468
SHMT1	TR20050	1.43697	Plate4	Visit 3	Placebo	INF	OID20714	P34896	-6.84188
SIGLEC1	TR20061	-1.07117	Plate1	Visit 1	Placebo	INF	OID20690	Q9BZZ2	-4.88664
SIGLEC1	TR20113	-3.68278	Plate1	Visit 1	Placebo	INF	OID20690	Q9BZZ2	-4.88664
SIGLEC1	TR20047	0.149231	Plate1	Visit 1	Placebo	INF	OID20690	Q9BZZ2	-4.88664
SIGLEC1	TR20039	0.176628	Plate1	Visit 1	Placebo	INF	OID20690	Q9BZZ2	-4.88664
SIGLEC1	TR20111	0.576165	Plate1	Visit 1	Placebo	INF	OID20690	Q9BZZ2	-4.88664
SIGLEC1	TR20050	-0.944212	Plate1	Visit 1	Placebo	INF	OID20690	Q9BZZ2	-4.88664
SIGLEC1	TR20099	-0.89096	Plate1	Visit 1	Placebo	INF	OID20690	Q9BZZ2	-4.88664
SIGLEC1	TR20065	0.768234	Plate2	Visit 1	Placebo	INF	OID20690	Q9BZZ2	-4.86796
SIGLEC1	TR20056	0.799379	Plate2	Visit 1	Placebo	INF	OID20690	Q9BZZ2	-4.86796
SIGLEC1	TR20052	0.184526	Plate2	Visit 1	Placebo	INF	OID20690	Q9BZZ2	-4.86796
SIGLEC1	TR20012	-0.252791	Plate2	Visit 1	Placebo	INF	OID20690	Q9BZZ2	-4.86796
SIGLEC1	TR20088	1.81308	Plate2	Visit 1	Placebo	INF	OID20690	Q9BZZ2	-4.86796
SIGLEC1	TR20009	0.370452	Plate4	Visit 1	Placebo	INF	OID20690	Q9BZZ2	-5.36265
SIGLEC1	TR20072	0.128763	Plate4	Visit 1	Placebo	INF	OID20690	Q9BZZ2	-5.36265
SIGLEC1	TR20012	0.246429	Plate1	Visit 3	Placebo	INF	OID20690	Q9BZZ2	-4.88664
SIGLEC1	TR20072	0.516417	Plate1	Visit 3	Placebo	INF	OID20690	Q9BZZ2	-4.88664
SIGLEC1	TR20088	0.123187	Plate1	Visit 3	Placebo	INF	OID20690	Q9BZZ2	-4.88664
SIGLEC1	TR20047	0.239615	Plate2	Visit 3	Placebo	INF	OID20690	Q9BZZ2	-4.86796
SIGLEC1	TR20052	-0.393366	Plate2	Visit 3	Placebo	INF	OID20690	Q9BZZ2	-4.86796
SIGLEC1	TR20065	0.821841	Plate2	Visit 3	Placebo	INF	OID20690	Q9BZZ2	-4.86796
SIGLEC1	TR20009	0.992183	Plate2	Visit 3	Placebo	INF	OID20690	Q9BZZ2	-4.86796
SIGLEC1	TR20061	0.822796	Plate2	Visit 3	Placebo	INF	OID20690	Q9BZZ2	-4.86796
SIGLEC1	TR20056	-3.14004	Plate2	Visit 3	Placebo	INF	OID20690	Q9BZZ2	-4.86796
SIGLEC1	TR20050	-0.456201	Plate4	Visit 3	Placebo	INF	OID20690	Q9BZZ2	-5.36265
SIGLEC10	TR20061	0.52639	Plate1	Visit 1	Placebo	INF	OID20537	Q96LC7	-4.01551
SIGLEC10	TR20113	0.760361	Plate1	Visit 1	Placebo	INF	OID20537	Q96LC7	-4.01551
SIGLEC10	TR20047	0.173418	Plate1	Visit 1	Placebo	INF	OID20537	Q96LC7	-4.01551
SIGLEC10	TR20039	0.12537	Plate1	Visit 1	Placebo	INF	OID20537	Q96LC7	-4.01551
SIGLEC10	TR20111	0.51917	Plate1	Visit 1	Placebo	INF	OID20537	Q96LC7	-4.01551
SIGLEC10	TR20050	-0.165469	Plate1	Visit 1	Placebo	INF	OID20537	Q96LC7	-4.01551
SIGLEC10	TR20099	-1.24997	Plate1	Visit 1	Placebo	INF	OID20537	Q96LC7	-4.01551
SIGLEC10	TR20065	0.27788	Plate2	Visit 1	Placebo	INF	OID20537	Q96LC7	-4.07502
SIGLEC10	TR20056	0.24066	Plate2	Visit 1	Placebo	INF	OID20537	Q96LC7	-4.07502
SIGLEC10	TR20052	0.310974	Plate2	Visit 1	Placebo	INF	OID20537	Q96LC7	-4.07502
SIGLEC10	TR20012	-0.455653	Plate2	Visit 1	Placebo	INF	OID20537	Q96LC7	-4.07502
SIGLEC10	TR20088	0.713397	Plate2	Visit 1	Placebo	INF	OID20537	Q96LC7	-4.07502
SIGLEC10	TR20009	0.0598722	Plate4	Visit 1	Placebo	INF	OID20537	Q96LC7	-4.01676
SIGLEC10	TR20072	-0.505683	Plate4	Visit 1	Placebo	INF	OID20537	Q96LC7	-4.01676
SIGLEC10	TR20012	0.614806	Plate1	Visit 3	Placebo	INF	OID20537	Q96LC7	-4.01551
SIGLEC10	TR20072	-0.0715498	Plate1	Visit 3	Placebo	INF	OID20537	Q96LC7	-4.01551
SIGLEC10	TR20088	1.02104	Plate1	Visit 3	Placebo	INF	OID20537	Q96LC7	-4.01551
SIGLEC10	TR20047	0.0687016	Plate2	Visit 3	Placebo	INF	OID20537	Q96LC7	-4.07502
SIGLEC10	TR20052	0.0267839	Plate2	Visit 3	Placebo	INF	OID20537	Q96LC7	-4.07502
SIGLEC10	TR20065	0.212641	Plate2	Visit 3	Placebo	INF	OID20537	Q96LC7	-4.07502
SIGLEC10	TR20009	0.429055	Plate2	Visit 3	Placebo	INF	OID20537	Q96LC7	-4.07502
SIGLEC10	TR20061	0.446396	Plate2	Visit 3	Placebo	INF	OID20537	Q96LC7	-4.07502
SIGLEC10	TR20056	0.154118	Plate2	Visit 3	Placebo	INF	OID20537	Q96LC7	-4.07502
SIGLEC10	TR20050	0.238855	Plate4	Visit 3	Placebo	INF	OID20537	Q96LC7	-4.01676
SIRPB1	TR20061	-0.735244	Plate1	Visit 1	Placebo	INF	OID20739	O00241	-6.77787
SIRPB1	TR20113	-4.20735	Plate1	Visit 1	Placebo	INF	OID20739	O00241	-6.77787
SIRPB1	TR20047	0.78024	Plate1	Visit 1	Placebo	INF	OID20739	O00241	-6.77787
SIRPB1	TR20039	0.640177	Plate1	Visit 1	Placebo	INF	OID20739	O00241	-6.77787
SIRPB1	TR20111	0.633167	Plate1	Visit 1	Placebo	INF	OID20739	O00241	-6.77787
SIRPB1	TR20050	0.265473	Plate1	Visit 1	Placebo	INF	OID20739	O00241	-6.77787
SIRPB1	TR20099	-1.21491	Plate1	Visit 1	Placebo	INF	OID20739	O00241	-6.77787
SIRPB1	TR20065	0.892826	Plate2	Visit 1	Placebo	INF	OID20739	O00241	-6.54657
SIRPB1	TR20056	1.48657	Plate2	Visit 1	Placebo	INF	OID20739	O00241	-6.54657
SIRPB1	TR20052	0.464467	Plate2	Visit 1	Placebo	INF	OID20739	O00241	-6.54657
SIRPB1	TR20012	0.315111	Plate2	Visit 1	Placebo	INF	OID20739	O00241	-6.54657
SIRPB1	TR20088	1.30522	Plate2	Visit 1	Placebo	INF	OID20739	O00241	-6.54657
SIRPB1	TR20009	0.297107	Plate4	Visit 1	Placebo	INF	OID20739	O00241	-7.64678
SIRPB1	TR20072	0.278802	Plate4	Visit 1	Placebo	INF	OID20739	O00241	-7.64678
SIRPB1	TR20012	1.02951	Plate1	Visit 3	Placebo	INF	OID20739	O00241	-6.77787
SIRPB1	TR20072	0.561689	Plate1	Visit 3	Placebo	INF	OID20739	O00241	-6.77787
SIRPB1	TR20088	0.213089	Plate1	Visit 3	Placebo	INF	OID20739	O00241	-6.77787
SIRPB1	TR20047	0.72014	Plate2	Visit 3	Placebo	INF	OID20739	O00241	-6.54657
SIRPB1	TR20052	-0.381478	Plate2	Visit 3	Placebo	INF	OID20739	O00241	-6.54657
SIRPB1	TR20065	1.02525	Plate2	Visit 3	Placebo	INF	OID20739	O00241	-6.54657
SIRPB1	TR20009	0.965365	Plate2	Visit 3	Placebo	INF	OID20739	O00241	-6.54657
SIRPB1	TR20061	1.38598	Plate2	Visit 3	Placebo	INF	OID20739	O00241	-6.54657
SIRPB1	TR20056	-3.92745	Plate2	Visit 3	Placebo	INF	OID20739	O00241	-6.54657
SIRPB1	TR20050	0.793605	Plate4	Visit 3	Placebo	INF	OID20739	O00241	-7.64678
SIT1	TR20061	-0.0895672	Plate1	Visit 1	Placebo	INF	OID20462	Q9Y3P8	-2.09841
SIT1	TR20113	1.3657	Plate1	Visit 1	Placebo	INF	OID20462	Q9Y3P8	-2.09841
SIT1	TR20047	0.601173	Plate1	Visit 1	Placebo	INF	OID20462	Q9Y3P8	-2.09841
SIT1	TR20039	1.33076	Plate1	Visit 1	Placebo	INF	OID20462	Q9Y3P8	-2.09841
SIT1	TR20111	1.46345	Plate1	Visit 1	Placebo	INF	OID20462	Q9Y3P8	-2.09841
SIT1	TR20050	0.43469	Plate1	Visit 1	Placebo	INF	OID20462	Q9Y3P8	-2.09841
SIT1	TR20099	1.6678	Plate1	Visit 1	Placebo	INF	OID20462	Q9Y3P8	-2.09841
SIT1	TR20065	1.16481	Plate2	Visit 1	Placebo	INF	OID20462	Q9Y3P8	-2.34966
SIT1	TR20056	1.56394	Plate2	Visit 1	Placebo	INF	OID20462	Q9Y3P8	-2.34966
SIT1	TR20052	1.97728	Plate2	Visit 1	Placebo	INF	OID20462	Q9Y3P8	-2.34966
SIT1	TR20012	0.491784	Plate2	Visit 1	Placebo	INF	OID20462	Q9Y3P8	-2.34966
SIT1	TR20088	0.360469	Plate2	Visit 1	Placebo	INF	OID20462	Q9Y3P8	-2.34966
SIT1	TR20009	1.79544	Plate4	Visit 1	Placebo	INF	OID20462	Q9Y3P8	-1.56743
SIT1	TR20072	2.46495	Plate4	Visit 1	Placebo	INF	OID20462	Q9Y3P8	-1.56743
SIT1	TR20012	1.21462	Plate1	Visit 3	Placebo	INF	OID20462	Q9Y3P8	-2.09841
SIT1	TR20072	1.78151	Plate1	Visit 3	Placebo	INF	OID20462	Q9Y3P8	-2.09841
SIT1	TR20088	0.824898	Plate1	Visit 3	Placebo	INF	OID20462	Q9Y3P8	-2.09841
SIT1	TR20047	0.792584	Plate2	Visit 3	Placebo	INF	OID20462	Q9Y3P8	-2.34966
SIT1	TR20052	1.4459	Plate2	Visit 3	Placebo	INF	OID20462	Q9Y3P8	-2.34966
SIT1	TR20065	0.913231	Plate2	Visit 3	Placebo	INF	OID20462	Q9Y3P8	-2.34966
SIT1	TR20009	1.53979	Plate2	Visit 3	Placebo	INF	OID20462	Q9Y3P8	-2.34966
SIT1	TR20061	-0.158118	Plate2	Visit 3	Placebo	INF	OID20462	Q9Y3P8	-2.34966
SIT1	TR20056	1.55896	Plate2	Visit 3	Placebo	INF	OID20462	Q9Y3P8	-2.34966
SIT1	TR20050	1.89747	Plate4	Visit 3	Placebo	INF	OID20462	Q9Y3P8	-1.56743
SKAP2	TR20061	1.41302	Plate1	Visit 1	Placebo	INF	OID20761	O75563	-2.37177
SKAP2	TR20113	-2.14249	Plate1	Visit 1	Placebo	INF	OID20761	O75563	-2.37177
SKAP2	TR20047	4.62047	Plate1	Visit 1	Placebo	INF	OID20761	O75563	-2.37177
SKAP2	TR20039	5.48457	Plate1	Visit 1	Placebo	INF	OID20761	O75563	-2.37177
SKAP2	TR20111	0.919199	Plate1	Visit 1	Placebo	INF	OID20761	O75563	-2.37177
SKAP2	TR20050	4.47851	Plate1	Visit 1	Placebo	INF	OID20761	O75563	-2.37177
SKAP2	TR20099	0.295049	Plate1	Visit 1	Placebo	INF	OID20761	O75563	-2.37177
SKAP2	TR20065	2.77667	Plate2	Visit 1	Placebo	INF	OID20761	O75563	-2.0806
SKAP2	TR20056	5.36871	Plate2	Visit 1	Placebo	INF	OID20761	O75563	-2.0806
SKAP2	TR20052	6.19283	Plate2	Visit 1	Placebo	INF	OID20761	O75563	-2.0806
SKAP2	TR20012	0.904538	Plate2	Visit 1	Placebo	INF	OID20761	O75563	-2.0806
SKAP2	TR20088	2.38124	Plate2	Visit 1	Placebo	INF	OID20761	O75563	-2.0806
SKAP2	TR20009	1.8874	Plate4	Visit 1	Placebo	INF	OID20761	O75563	-2.07251
SKAP2	TR20072	3.78991	Plate4	Visit 1	Placebo	INF	OID20761	O75563	-2.07251
SKAP2	TR20012	5.46468	Plate1	Visit 3	Placebo	INF	OID20761	O75563	-2.37177
SKAP2	TR20072	1.87062	Plate1	Visit 3	Placebo	INF	OID20761	O75563	-2.37177
SKAP2	TR20088	0.743802	Plate1	Visit 3	Placebo	INF	OID20761	O75563	-2.37177
SKAP2	TR20047	1.8056	Plate2	Visit 3	Placebo	INF	OID20761	O75563	-2.0806
SKAP2	TR20052	3.94775	Plate2	Visit 3	Placebo	INF	OID20761	O75563	-2.0806
SKAP2	TR20065	0.591458	Plate2	Visit 3	Placebo	INF	OID20761	O75563	-2.0806
SKAP2	TR20009	5.3178	Plate2	Visit 3	Placebo	INF	OID20761	O75563	-2.0806
SKAP2	TR20061	0.778376	Plate2	Visit 3	Placebo	INF	OID20761	O75563	-2.0806
SKAP2	TR20056	-0.340539	Plate2	Visit 3	Placebo	INF	OID20761	O75563	-2.0806
SKAP2	TR20050	4.31781	Plate4	Visit 3	Placebo	INF	OID20761	O75563	-2.07251
SLAMF1	TR20061	1.07745	Plate1	Visit 1	Placebo	INF	OID20496	Q13291	-0.855515
SLAMF1	TR20113	0.994467	Plate1	Visit 1	Placebo	INF	OID20496	Q13291	-0.855515
SLAMF1	TR20047	0.975833	Plate1	Visit 1	Placebo	INF	OID20496	Q13291	-0.855515
SLAMF1	TR20039	-0.597144	Plate1	Visit 1	Placebo	INF	OID20496	Q13291	-0.855515
SLAMF1	TR20111	0.893945	Plate1	Visit 1	Placebo	INF	OID20496	Q13291	-0.855515
SLAMF1	TR20050	1.52778	Plate1	Visit 1	Placebo	INF	OID20496	Q13291	-0.855515
SLAMF1	TR20099	0.86074	Plate1	Visit 1	Placebo	INF	OID20496	Q13291	-0.855515
SLAMF1	TR20065	-0.628188	Plate2	Visit 1	Placebo	INF	OID20496	Q13291	-0.62754
SLAMF1	TR20056	0.293443	Plate2	Visit 1	Placebo	INF	OID20496	Q13291	-0.62754
SLAMF1	TR20052	0.530378	Plate2	Visit 1	Placebo	INF	OID20496	Q13291	-0.62754
SLAMF1	TR20012	0.288261	Plate2	Visit 1	Placebo	INF	OID20496	Q13291	-0.62754
SLAMF1	TR20088	-0.257909	Plate2	Visit 1	Placebo	INF	OID20496	Q13291	-0.62754
SLAMF1	TR20009	0.234748	Plate4	Visit 1	Placebo	INF	OID20496	Q13291	-0.703518
SLAMF1	TR20072	1.69487	Plate4	Visit 1	Placebo	INF	OID20496	Q13291	-0.703518
SLAMF1	TR20012	1.44176	Plate1	Visit 3	Placebo	INF	OID20496	Q13291	-0.855515
SLAMF1	TR20072	-0.0748171	Plate1	Visit 3	Placebo	INF	OID20496	Q13291	-0.855515
SLAMF1	TR20088	-0.76701	Plate1	Visit 3	Placebo	INF	OID20496	Q13291	-0.855515
SLAMF1	TR20047	-0.211117	Plate2	Visit 3	Placebo	INF	OID20496	Q13291	-0.62754
SLAMF1	TR20052	0.662955	Plate2	Visit 3	Placebo	INF	OID20496	Q13291	-0.62754
SLAMF1	TR20065	0.314224	Plate2	Visit 3	Placebo	INF	OID20496	Q13291	-0.62754
SLAMF1	TR20009	0.368692	Plate2	Visit 3	Placebo	INF	OID20496	Q13291	-0.62754
SLAMF1	TR20061	-0.100355	Plate2	Visit 3	Placebo	INF	OID20496	Q13291	-0.62754
SLAMF1	TR20056	0.877576	Plate2	Visit 3	Placebo	INF	OID20496	Q13291	-0.62754
SLAMF1	TR20050	2.14413	Plate4	Visit 3	Placebo	INF	OID20496	Q13291	-0.703518
SLAMF7	TR20061	0.555641	Plate1	Visit 1	Placebo	INF	OID20602	Q9NQ25	-3.34337
SLAMF7	TR20113	0.0183334	Plate1	Visit 1	Placebo	INF	OID20602	Q9NQ25	-3.34337
SLAMF7	TR20047	1.10162	Plate1	Visit 1	Placebo	INF	OID20602	Q9NQ25	-3.34337
SLAMF7	TR20039	-0.19891	Plate1	Visit 1	Placebo	INF	OID20602	Q9NQ25	-3.34337
SLAMF7	TR20111	0.905905	Plate1	Visit 1	Placebo	INF	OID20602	Q9NQ25	-3.34337
SLAMF7	TR20050	0.0721934	Plate1	Visit 1	Placebo	INF	OID20602	Q9NQ25	-3.34337
SLAMF7	TR20099	0.798015	Plate1	Visit 1	Placebo	INF	OID20602	Q9NQ25	-3.34337
SLAMF7	TR20065	0.914256	Plate2	Visit 1	Placebo	INF	OID20602	Q9NQ25	-2.42975
SLAMF7	TR20056	0.625175	Plate2	Visit 1	Placebo	INF	OID20602	Q9NQ25	-2.42975
SLAMF7	TR20052	1.09742	Plate2	Visit 1	Placebo	INF	OID20602	Q9NQ25	-2.42975
SLAMF7	TR20012	-0.34188	Plate2	Visit 1	Placebo	INF	OID20602	Q9NQ25	-2.42975
SLAMF7	TR20088	1.41054	Plate2	Visit 1	Placebo	INF	OID20602	Q9NQ25	-2.42975
SLAMF7	TR20009	-0.215479	Plate4	Visit 1	Placebo	INF	OID20602	Q9NQ25	-3.2419
SLAMF7	TR20072	0.819901	Plate4	Visit 1	Placebo	INF	OID20602	Q9NQ25	-3.2419
SLAMF7	TR20012	0.94522	Plate1	Visit 3	Placebo	INF	OID20602	Q9NQ25	-3.34337
SLAMF7	TR20072	0.712083	Plate1	Visit 3	Placebo	INF	OID20602	Q9NQ25	-3.34337
SLAMF7	TR20088	0.687108	Plate1	Visit 3	Placebo	INF	OID20602	Q9NQ25	-3.34337
SLAMF7	TR20047	0.942913	Plate2	Visit 3	Placebo	INF	OID20602	Q9NQ25	-2.42975
SLAMF7	TR20052	0.847478	Plate2	Visit 3	Placebo	INF	OID20602	Q9NQ25	-2.42975
SLAMF7	TR20065	1.15243	Plate2	Visit 3	Placebo	INF	OID20602	Q9NQ25	-2.42975
SLAMF7	TR20009	0.559321	Plate2	Visit 3	Placebo	INF	OID20602	Q9NQ25	-2.42975
SLAMF7	TR20061	0.769393	Plate2	Visit 3	Placebo	INF	OID20602	Q9NQ25	-2.42975
SLAMF7	TR20056	0.315774	Plate2	Visit 3	Placebo	INF	OID20602	Q9NQ25	-2.42975
SLAMF7	TR20050	0.970825	Plate4	Visit 3	Placebo	INF	OID20602	Q9NQ25	-3.2419
SLC39A5	TR20061	-1.94267	Plate1	Visit 1	Placebo	INF	OID20539	Q6ZMH5	-1.99466
SLC39A5	TR20113	-1.94055	Plate1	Visit 1	Placebo	INF	OID20539	Q6ZMH5	-1.99466
SLC39A5	TR20047	-2.06671	Plate1	Visit 1	Placebo	INF	OID20539	Q6ZMH5	-1.99466
SLC39A5	TR20039	-2.2265	Plate1	Visit 1	Placebo	INF	OID20539	Q6ZMH5	-1.99466
SLC39A5	TR20111	-2.10673	Plate1	Visit 1	Placebo	INF	OID20539	Q6ZMH5	-1.99466
SLC39A5	TR20050	-2.12556	Plate1	Visit 1	Placebo	INF	OID20539	Q6ZMH5	-1.99466
SLC39A5	TR20099	-2.28502	Plate1	Visit 1	Placebo	INF	OID20539	Q6ZMH5	-1.99466
SLC39A5	TR20065	-1.73208	Plate2	Visit 1	Placebo	INF	OID20539	Q6ZMH5	-2.43856
SLC39A5	TR20056	-2.00451	Plate2	Visit 1	Placebo	INF	OID20539	Q6ZMH5	-2.43856
SLC39A5	TR20052	-1.73633	Plate2	Visit 1	Placebo	INF	OID20539	Q6ZMH5	-2.43856
SLC39A5	TR20012	-4.0376	Plate2	Visit 1	Placebo	INF	OID20539	Q6ZMH5	-2.43856
SLC39A5	TR20088	-3.24445	Plate2	Visit 1	Placebo	INF	OID20539	Q6ZMH5	-2.43856
SLC39A5	TR20009	-2.98464	Plate4	Visit 1	Placebo	INF	OID20539	Q6ZMH5	-2.34953
SLC39A5	TR20072	-2.66182	Plate4	Visit 1	Placebo	INF	OID20539	Q6ZMH5	-2.34953
SLC39A5	TR20012	-2.17043	Plate1	Visit 3	Placebo	INF	OID20539	Q6ZMH5	-1.99466
SLC39A5	TR20072	-2.03417	Plate1	Visit 3	Placebo	INF	OID20539	Q6ZMH5	-1.99466
SLC39A5	TR20088	-2.21897	Plate1	Visit 3	Placebo	INF	OID20539	Q6ZMH5	-1.99466
SLC39A5	TR20047	-1.8771	Plate2	Visit 3	Placebo	INF	OID20539	Q6ZMH5	-2.43856
SLC39A5	TR20052	-2.31682	Plate2	Visit 3	Placebo	INF	OID20539	Q6ZMH5	-2.43856
SLC39A5	TR20065	-1.44776	Plate2	Visit 3	Placebo	INF	OID20539	Q6ZMH5	-2.43856
SLC39A5	TR20009	-2.25853	Plate2	Visit 3	Placebo	INF	OID20539	Q6ZMH5	-2.43856
SLC39A5	TR20061	-2.30747	Plate2	Visit 3	Placebo	INF	OID20539	Q6ZMH5	-2.43856
SLC39A5	TR20056	-2.05512	Plate2	Visit 3	Placebo	INF	OID20539	Q6ZMH5	-2.43856
SLC39A5	TR20050	-2.48882	Plate4	Visit 3	Placebo	INF	OID20539	Q6ZMH5	-2.34953
SMOC2	TR20061	-1.81791	Plate1	Visit 1	Placebo	INF	OID20730	Q9H3U7	-7.12332
SMOC2	TR20113	-4.95468	Plate1	Visit 1	Placebo	INF	OID20730	Q9H3U7	-7.12332
SMOC2	TR20047	0.76927	Plate1	Visit 1	Placebo	INF	OID20730	Q9H3U7	-7.12332
SMOC2	TR20039	0.429146	Plate1	Visit 1	Placebo	INF	OID20730	Q9H3U7	-7.12332
SMOC2	TR20111	-0.164396	Plate1	Visit 1	Placebo	INF	OID20730	Q9H3U7	-7.12332
SMOC2	TR20050	0.235144	Plate1	Visit 1	Placebo	INF	OID20730	Q9H3U7	-7.12332
SMOC2	TR20099	-1.71281	Plate1	Visit 1	Placebo	INF	OID20730	Q9H3U7	-7.12332
SMOC2	TR20065	0.487961	Plate2	Visit 1	Placebo	INF	OID20730	Q9H3U7	-6.81866
SMOC2	TR20056	0.951079	Plate2	Visit 1	Placebo	INF	OID20730	Q9H3U7	-6.81866
SMOC2	TR20052	-0.0617079	Plate2	Visit 1	Placebo	INF	OID20730	Q9H3U7	-6.81866
SMOC2	TR20012	-0.602227	Plate2	Visit 1	Placebo	INF	OID20730	Q9H3U7	-6.81866
SMOC2	TR20088	-0.172362	Plate2	Visit 1	Placebo	INF	OID20730	Q9H3U7	-6.81866
SMOC2	TR20009	-0.695317	Plate4	Visit 1	Placebo	INF	OID20730	Q9H3U7	-7.13707
SMOC2	TR20072	-0.255171	Plate4	Visit 1	Placebo	INF	OID20730	Q9H3U7	-7.13707
SMOC2	TR20012	0.480244	Plate1	Visit 3	Placebo	INF	OID20730	Q9H3U7	-7.12332
SMOC2	TR20072	0.0265625	Plate1	Visit 3	Placebo	INF	OID20730	Q9H3U7	-7.12332
SMOC2	TR20088	-0.115615	Plate1	Visit 3	Placebo	INF	OID20730	Q9H3U7	-7.12332
SMOC2	TR20047	0.78593	Plate2	Visit 3	Placebo	INF	OID20730	Q9H3U7	-6.81866
SMOC2	TR20052	-0.658184	Plate2	Visit 3	Placebo	INF	OID20730	Q9H3U7	-6.81866
SMOC2	TR20065	0.187527	Plate2	Visit 3	Placebo	INF	OID20730	Q9H3U7	-6.81866
SMOC2	TR20009	0.431673	Plate2	Visit 3	Placebo	INF	OID20730	Q9H3U7	-6.81866
SMOC2	TR20061	0.22038	Plate2	Visit 3	Placebo	INF	OID20730	Q9H3U7	-6.81866
SMOC2	TR20056	-3.83671	Plate2	Visit 3	Placebo	INF	OID20730	Q9H3U7	-6.81866
SMOC2	TR20050	0.909579	Plate4	Visit 3	Placebo	INF	OID20730	Q9H3U7	-7.13707
SMPDL3A	TR20061	-0.567718	Plate1	Visit 1	Placebo	INF	OID20676	Q92484	-4.7659
SMPDL3A	TR20113	-4.07575	Plate1	Visit 1	Placebo	INF	OID20676	Q92484	-4.7659
SMPDL3A	TR20047	-0.197823	Plate1	Visit 1	Placebo	INF	OID20676	Q92484	-4.7659
SMPDL3A	TR20039	1.15831	Plate1	Visit 1	Placebo	INF	OID20676	Q92484	-4.7659
SMPDL3A	TR20111	-0.565976	Plate1	Visit 1	Placebo	INF	OID20676	Q92484	-4.7659
SMPDL3A	TR20050	-0.983691	Plate1	Visit 1	Placebo	INF	OID20676	Q92484	-4.7659
SMPDL3A	TR20099	-1.74064	Plate1	Visit 1	Placebo	INF	OID20676	Q92484	-4.7659
SMPDL3A	TR20065	-0.537167	Plate2	Visit 1	Placebo	INF	OID20676	Q92484	-4.91639
SMPDL3A	TR20056	0.935801	Plate2	Visit 1	Placebo	INF	OID20676	Q92484	-4.91639
SMPDL3A	TR20052	0.685536	Plate2	Visit 1	Placebo	INF	OID20676	Q92484	-4.91639
SMPDL3A	TR20012	-1.15823	Plate2	Visit 1	Placebo	INF	OID20676	Q92484	-4.91639
SMPDL3A	TR20088	0.075063	Plate2	Visit 1	Placebo	INF	OID20676	Q92484	-4.91639
SMPDL3A	TR20009	-0.799531	Plate4	Visit 1	Placebo	INF	OID20676	Q92484	-5.03735
SMPDL3A	TR20072	-0.401853	Plate4	Visit 1	Placebo	INF	OID20676	Q92484	-5.03735
SMPDL3A	TR20012	-0.497965	Plate1	Visit 3	Placebo	INF	OID20676	Q92484	-4.7659
SMPDL3A	TR20072	-0.138481	Plate1	Visit 3	Placebo	INF	OID20676	Q92484	-4.7659
SMPDL3A	TR20088	-0.155891	Plate1	Visit 3	Placebo	INF	OID20676	Q92484	-4.7659
SMPDL3A	TR20047	0.502657	Plate2	Visit 3	Placebo	INF	OID20676	Q92484	-4.91639
SMPDL3A	TR20052	0.180968	Plate2	Visit 3	Placebo	INF	OID20676	Q92484	-4.91639
SMPDL3A	TR20065	-0.314952	Plate2	Visit 3	Placebo	INF	OID20676	Q92484	-4.91639
SMPDL3A	TR20009	0.562227	Plate2	Visit 3	Placebo	INF	OID20676	Q92484	-4.91639
SMPDL3A	TR20061	0.708725	Plate2	Visit 3	Placebo	INF	OID20676	Q92484	-4.91639
SMPDL3A	TR20056	-3.02212	Plate2	Visit 3	Placebo	INF	OID20676	Q92484	-4.91639
SMPDL3A	TR20050	0.158397	Plate4	Visit 3	Placebo	INF	OID20676	Q92484	-5.03735
SPINK4	TR20061	1.28147	Plate1	Visit 1	Placebo	INF	OID20509	O60575	-0.692658
SPINK4	TR20113	0.230163	Plate1	Visit 1	Placebo	INF	OID20509	O60575	-0.692658
SPINK4	TR20047	1.37344	Plate1	Visit 1	Placebo	INF	OID20509	O60575	-0.692658
SPINK4	TR20039	2.1034	Plate1	Visit 1	Placebo	INF	OID20509	O60575	-0.692658
SPINK4	TR20111	1.28045	Plate1	Visit 1	Placebo	INF	OID20509	O60575	-0.692658
SPINK4	TR20050	1.68618	Plate1	Visit 1	Placebo	INF	OID20509	O60575	-0.692658
SPINK4	TR20099	-0.619386	Plate1	Visit 1	Placebo	INF	OID20509	O60575	-0.692658
SPINK4	TR20065	1.22007	Plate2	Visit 1	Placebo	INF	OID20509	O60575	-0.643314
SPINK4	TR20056	1.20244	Plate2	Visit 1	Placebo	INF	OID20509	O60575	-0.643314
SPINK4	TR20052	0.944143	Plate2	Visit 1	Placebo	INF	OID20509	O60575	-0.643314
SPINK4	TR20012	-0.843032	Plate2	Visit 1	Placebo	INF	OID20509	O60575	-0.643314
SPINK4	TR20088	-0.211454	Plate2	Visit 1	Placebo	INF	OID20509	O60575	-0.643314
SPINK4	TR20009	2.17656	Plate4	Visit 1	Placebo	INF	OID20509	O60575	-1.20152
SPINK4	TR20072	1.02521	Plate4	Visit 1	Placebo	INF	OID20509	O60575	-1.20152
SPINK4	TR20012	0.822911	Plate1	Visit 3	Placebo	INF	OID20509	O60575	-0.692658
SPINK4	TR20072	1.43142	Plate1	Visit 3	Placebo	INF	OID20509	O60575	-0.692658
SPINK4	TR20088	0.513744	Plate1	Visit 3	Placebo	INF	OID20509	O60575	-0.692658
SPINK4	TR20047	1.21017	Plate2	Visit 3	Placebo	INF	OID20509	O60575	-0.643314
SPINK4	TR20052	0.213255	Plate2	Visit 3	Placebo	INF	OID20509	O60575	-0.643314
SPINK4	TR20065	1.22985	Plate2	Visit 3	Placebo	INF	OID20509	O60575	-0.643314
SPINK4	TR20009	1.30905	Plate2	Visit 3	Placebo	INF	OID20509	O60575	-0.643314
SPINK4	TR20061	1.63414	Plate2	Visit 3	Placebo	INF	OID20509	O60575	-0.643314
SPINK4	TR20056	1.03088	Plate2	Visit 3	Placebo	INF	OID20509	O60575	-0.643314
SPINK4	TR20050	1.49809	Plate4	Visit 3	Placebo	INF	OID20509	O60575	-1.20152
SPINT2	TR20061	-1.09078	Plate1	Visit 1	Placebo	INF	OID20720	O43291	-5.40444
SPINT2	TR20113	-3.67692	Plate1	Visit 1	Placebo	INF	OID20720	O43291	-5.40444
SPINT2	TR20047	0.998706	Plate1	Visit 1	Placebo	INF	OID20720	O43291	-5.40444
SPINT2	TR20039	0.825659	Plate1	Visit 1	Placebo	INF	OID20720	O43291	-5.40444
SPINT2	TR20111	-0.246628	Plate1	Visit 1	Placebo	INF	OID20720	O43291	-5.40444
SPINT2	TR20050	0.221288	Plate1	Visit 1	Placebo	INF	OID20720	O43291	-5.40444
SPINT2	TR20099	-2.07789	Plate1	Visit 1	Placebo	INF	OID20720	O43291	-5.40444
SPINT2	TR20065	-0.230373	Plate2	Visit 1	Placebo	INF	OID20720	O43291	-5.5935
SPINT2	TR20056	1.08821	Plate2	Visit 1	Placebo	INF	OID20720	O43291	-5.5935
SPINT2	TR20052	0.857312	Plate2	Visit 1	Placebo	INF	OID20720	O43291	-5.5935
SPINT2	TR20012	-0.331798	Plate2	Visit 1	Placebo	INF	OID20720	O43291	-5.5935
SPINT2	TR20088	-0.276203	Plate2	Visit 1	Placebo	INF	OID20720	O43291	-5.5935
SPINT2	TR20009	-0.0883874	Plate4	Visit 1	Placebo	INF	OID20720	O43291	-5.82729
SPINT2	TR20072	0.513765	Plate4	Visit 1	Placebo	INF	OID20720	O43291	-5.82729
SPINT2	TR20012	0.784613	Plate1	Visit 3	Placebo	INF	OID20720	O43291	-5.40444
SPINT2	TR20072	0.239506	Plate1	Visit 3	Placebo	INF	OID20720	O43291	-5.40444
SPINT2	TR20088	-0.115354	Plate1	Visit 3	Placebo	INF	OID20720	O43291	-5.40444
SPINT2	TR20047	0.607505	Plate2	Visit 3	Placebo	INF	OID20720	O43291	-5.5935
SPINT2	TR20052	0.0219406	Plate2	Visit 3	Placebo	INF	OID20720	O43291	-5.5935
SPINT2	TR20065	0.792729	Plate2	Visit 3	Placebo	INF	OID20720	O43291	-5.5935
SPINT2	TR20009	0.799118	Plate2	Visit 3	Placebo	INF	OID20720	O43291	-5.5935
SPINT2	TR20061	0.596961	Plate2	Visit 3	Placebo	INF	OID20720	O43291	-5.5935
SPINT2	TR20056	-3.41535	Plate2	Visit 3	Placebo	INF	OID20720	O43291	-5.5935
SPINT2	TR20050	0.214386	Plate4	Visit 3	Placebo	INF	OID20720	O43291	-5.82729
SPON1	TR20061	-1.4955	Plate1	Visit 1	Placebo	INF	OID20759	Q9HCB6	-6.77033
SPON1	TR20113	-5.66704	Plate1	Visit 1	Placebo	INF	OID20759	Q9HCB6	-6.77033
SPON1	TR20047	-0.00366929	Plate1	Visit 1	Placebo	INF	OID20759	Q9HCB6	-6.77033
SPON1	TR20039	0.752711	Plate1	Visit 1	Placebo	INF	OID20759	Q9HCB6	-6.77033
SPON1	TR20111	0.476156	Plate1	Visit 1	Placebo	INF	OID20759	Q9HCB6	-6.77033
SPON1	TR20050	-0.226939	Plate1	Visit 1	Placebo	INF	OID20759	Q9HCB6	-6.77033
SPON1	TR20099	-1.71548	Plate1	Visit 1	Placebo	INF	OID20759	Q9HCB6	-6.77033
SPON1	TR20065	0.77953	Plate2	Visit 1	Placebo	INF	OID20759	Q9HCB6	-6.56498
SPON1	TR20056	1.4338	Plate2	Visit 1	Placebo	INF	OID20759	Q9HCB6	-6.56498
SPON1	TR20052	1.27959	Plate2	Visit 1	Placebo	INF	OID20759	Q9HCB6	-6.56498
SPON1	TR20012	-0.435901	Plate2	Visit 1	Placebo	INF	OID20759	Q9HCB6	-6.56498
SPON1	TR20088	-0.26342	Plate2	Visit 1	Placebo	INF	OID20759	Q9HCB6	-6.56498
SPON1	TR20009	-1.03316	Plate4	Visit 1	Placebo	INF	OID20759	Q9HCB6	-7.32163
SPON1	TR20072	-0.356022	Plate4	Visit 1	Placebo	INF	OID20759	Q9HCB6	-7.32163
SPON1	TR20012	0.344976	Plate1	Visit 3	Placebo	INF	OID20759	Q9HCB6	-6.77033
SPON1	TR20072	0.179278	Plate1	Visit 3	Placebo	INF	OID20759	Q9HCB6	-6.77033
SPON1	TR20088	0.193033	Plate1	Visit 3	Placebo	INF	OID20759	Q9HCB6	-6.77033
SPON1	TR20047	-0.0198514	Plate2	Visit 3	Placebo	INF	OID20759	Q9HCB6	-6.56498
SPON1	TR20052	0.861534	Plate2	Visit 3	Placebo	INF	OID20759	Q9HCB6	-6.56498
SPON1	TR20065	0.764352	Plate2	Visit 3	Placebo	INF	OID20759	Q9HCB6	-6.56498
SPON1	TR20009	0.204829	Plate2	Visit 3	Placebo	INF	OID20759	Q9HCB6	-6.56498
SPON1	TR20061	0.477635	Plate2	Visit 3	Placebo	INF	OID20759	Q9HCB6	-6.56498
SPON1	TR20056	-4.30686	Plate2	Visit 3	Placebo	INF	OID20759	Q9HCB6	-6.56498
SPON1	TR20050	0.112581	Plate4	Visit 3	Placebo	INF	OID20759	Q9HCB6	-7.32163
SPRY2	TR20061	1.39621	Plate1	Visit 1	Placebo	INF	OID20475	O43597	-0.910047
SPRY2	TR20113	0.642678	Plate1	Visit 1	Placebo	INF	OID20475	O43597	-0.910047
SPRY2	TR20047	2.15425	Plate1	Visit 1	Placebo	INF	OID20475	O43597	-0.910047
SPRY2	TR20039	4.37124	Plate1	Visit 1	Placebo	INF	OID20475	O43597	-0.910047
SPRY2	TR20111	-0.138566	Plate1	Visit 1	Placebo	INF	OID20475	O43597	-0.910047
SPRY2	TR20050	2.93613	Plate1	Visit 1	Placebo	INF	OID20475	O43597	-0.910047
SPRY2	TR20099	0.0643139	Plate1	Visit 1	Placebo	INF	OID20475	O43597	-0.910047
SPRY2	TR20065	0.654582	Plate2	Visit 1	Placebo	INF	OID20475	O43597	-0.819006
SPRY2	TR20056	3.95943	Plate2	Visit 1	Placebo	INF	OID20475	O43597	-0.819006
SPRY2	TR20052	4.1463	Plate2	Visit 1	Placebo	INF	OID20475	O43597	-0.819006
SPRY2	TR20012	-0.155769	Plate2	Visit 1	Placebo	INF	OID20475	O43597	-0.819006
SPRY2	TR20088	0.562261	Plate2	Visit 1	Placebo	INF	OID20475	O43597	-0.819006
SPRY2	TR20009	0.919787	Plate4	Visit 1	Placebo	INF	OID20475	O43597	-0.634831
SPRY2	TR20072	1.11638	Plate4	Visit 1	Placebo	INF	OID20475	O43597	-0.634831
SPRY2	TR20012	4.12215	Plate1	Visit 3	Placebo	INF	OID20475	O43597	-0.910047
SPRY2	TR20072	0.339892	Plate1	Visit 3	Placebo	INF	OID20475	O43597	-0.910047
SPRY2	TR20088	-0.038777	Plate1	Visit 3	Placebo	INF	OID20475	O43597	-0.910047
SPRY2	TR20047	0.398117	Plate2	Visit 3	Placebo	INF	OID20475	O43597	-0.819006
SPRY2	TR20052	1.13907	Plate2	Visit 3	Placebo	INF	OID20475	O43597	-0.819006
SPRY2	TR20065	-0.195109	Plate2	Visit 3	Placebo	INF	OID20475	O43597	-0.819006
SPRY2	TR20009	3.39606	Plate2	Visit 3	Placebo	INF	OID20475	O43597	-0.819006
SPRY2	TR20061	0.138508	Plate2	Visit 3	Placebo	INF	OID20475	O43597	-0.819006
SPRY2	TR20056	2.7353	Plate2	Visit 3	Placebo	INF	OID20475	O43597	-0.819006
SPRY2	TR20050	2.61634	Plate4	Visit 3	Placebo	INF	OID20475	O43597	-0.634831
SRPK2	TR20061	-0.19197	Plate1	Visit 1	Placebo	INF	OID20502	P78362	-0.0661293
SRPK2	TR20113	-0.609832	Plate1	Visit 1	Placebo	INF	OID20502	P78362	-0.0661293
SRPK2	TR20047	0.0706065	Plate1	Visit 1	Placebo	INF	OID20502	P78362	-0.0661293
SRPK2	TR20039	0.840523	Plate1	Visit 1	Placebo	INF	OID20502	P78362	-0.0661293
SRPK2	TR20111	-0.468936	Plate1	Visit 1	Placebo	INF	OID20502	P78362	-0.0661293
SRPK2	TR20050	0.761087	Plate1	Visit 1	Placebo	INF	OID20502	P78362	-0.0661293
SRPK2	TR20099	-0.40274	Plate1	Visit 1	Placebo	INF	OID20502	P78362	-0.0661293
SRPK2	TR20065	0.0703592	Plate2	Visit 1	Placebo	INF	OID20502	P78362	0.334828
SRPK2	TR20056	0.819645	Plate2	Visit 1	Placebo	INF	OID20502	P78362	0.334828
SRPK2	TR20052	1.58239	Plate2	Visit 1	Placebo	INF	OID20502	P78362	0.334828
SRPK2	TR20012	-0.658546	Plate2	Visit 1	Placebo	INF	OID20502	P78362	0.334828
SRPK2	TR20088	-0.302701	Plate2	Visit 1	Placebo	INF	OID20502	P78362	0.334828
SRPK2	TR20009	-0.086191	Plate4	Visit 1	Placebo	INF	OID20502	P78362	0.0398915
SRPK2	TR20072	-0.136134	Plate4	Visit 1	Placebo	INF	OID20502	P78362	0.0398915
SRPK2	TR20012	1.03836	Plate1	Visit 3	Placebo	INF	OID20502	P78362	-0.0661293
SRPK2	TR20072	-0.351809	Plate1	Visit 3	Placebo	INF	OID20502	P78362	-0.0661293
SRPK2	TR20088	-0.511896	Plate1	Visit 3	Placebo	INF	OID20502	P78362	-0.0661293
SRPK2	TR20047	-0.219873	Plate2	Visit 3	Placebo	INF	OID20502	P78362	0.334828
SRPK2	TR20052	0.135215	Plate2	Visit 3	Placebo	INF	OID20502	P78362	0.334828
SRPK2	TR20065	-0.690825	Plate2	Visit 3	Placebo	INF	OID20502	P78362	0.334828
SRPK2	TR20009	1.04116	Plate2	Visit 3	Placebo	INF	OID20502	P78362	0.334828
SRPK2	TR20061	-0.17492	Plate2	Visit 3	Placebo	INF	OID20502	P78362	0.334828
SRPK2	TR20056	0.084924	Plate2	Visit 3	Placebo	INF	OID20502	P78362	0.334828
SRPK2	TR20050	-0.0617669	Plate4	Visit 3	Placebo	INF	OID20502	P78362	0.0398915
STX8	TR20061	0.507174	Plate1	Visit 1	Placebo	INF	OID20531	Q9UNK0	-1.801
STX8	TR20113	-0.842411	Plate1	Visit 1	Placebo	INF	OID20531	Q9UNK0	-1.801
STX8	TR20047	0.728129	Plate1	Visit 1	Placebo	INF	OID20531	Q9UNK0	-1.801
STX8	TR20039	1.86269	Plate1	Visit 1	Placebo	INF	OID20531	Q9UNK0	-1.801
STX8	TR20111	-0.0152069	Plate1	Visit 1	Placebo	INF	OID20531	Q9UNK0	-1.801
STX8	TR20050	1.33898	Plate1	Visit 1	Placebo	INF	OID20531	Q9UNK0	-1.801
STX8	TR20099	-0.715288	Plate1	Visit 1	Placebo	INF	OID20531	Q9UNK0	-1.801
STX8	TR20065	0.0791555	Plate2	Visit 1	Placebo	INF	OID20531	Q9UNK0	-1.71633
STX8	TR20056	1.52867	Plate2	Visit 1	Placebo	INF	OID20531	Q9UNK0	-1.71633
STX8	TR20052	1.40965	Plate2	Visit 1	Placebo	INF	OID20531	Q9UNK0	-1.71633
STX8	TR20012	-0.617404	Plate2	Visit 1	Placebo	INF	OID20531	Q9UNK0	-1.71633
STX8	TR20088	-0.365474	Plate2	Visit 1	Placebo	INF	OID20531	Q9UNK0	-1.71633
STX8	TR20009	-0.021214	Plate4	Visit 1	Placebo	INF	OID20531	Q9UNK0	-1.56814
STX8	TR20072	-0.000177506	Plate4	Visit 1	Placebo	INF	OID20531	Q9UNK0	-1.56814
STX8	TR20012	2.13726	Plate1	Visit 3	Placebo	INF	OID20531	Q9UNK0	-1.801
STX8	TR20072	-0.666092	Plate1	Visit 3	Placebo	INF	OID20531	Q9UNK0	-1.801
STX8	TR20088	-0.480462	Plate1	Visit 3	Placebo	INF	OID20531	Q9UNK0	-1.801
STX8	TR20047	-0.2558	Plate2	Visit 3	Placebo	INF	OID20531	Q9UNK0	-1.71633
STX8	TR20052	0.345085	Plate2	Visit 3	Placebo	INF	OID20531	Q9UNK0	-1.71633
STX8	TR20065	-0.352892	Plate2	Visit 3	Placebo	INF	OID20531	Q9UNK0	-1.71633
STX8	TR20009	1.50493	Plate2	Visit 3	Placebo	INF	OID20531	Q9UNK0	-1.71633
STX8	TR20061	-0.450529	Plate2	Visit 3	Placebo	INF	OID20531	Q9UNK0	-1.71633
STX8	TR20056	0.504435	Plate2	Visit 3	Placebo	INF	OID20531	Q9UNK0	-1.71633
STX8	TR20050	1.06625	Plate4	Visit 3	Placebo	INF	OID20531	Q9UNK0	-1.56814
SULT2A1	TR20061	-0.039096	Plate1	Visit 1	Placebo	INF	OID20508	Q06520	-1.07371
SULT2A1	TR20113	-0.248314	Plate1	Visit 1	Placebo	INF	OID20508	Q06520	-1.07371
SULT2A1	TR20047	-0.0708793	Plate1	Visit 1	Placebo	INF	OID20508	Q06520	-1.07371
SULT2A1	TR20039	-0.708397	Plate1	Visit 1	Placebo	INF	OID20508	Q06520	-1.07371
SULT2A1	TR20111	-0.343012	Plate1	Visit 1	Placebo	INF	OID20508	Q06520	-1.07371
SULT2A1	TR20050	-0.0188481	Plate1	Visit 1	Placebo	INF	OID20508	Q06520	-1.07371
SULT2A1	TR20099	-0.377504	Plate1	Visit 1	Placebo	INF	OID20508	Q06520	-1.07371
SULT2A1	TR20065	0.0671937	Plate2	Visit 1	Placebo	INF	OID20508	Q06520	-0.943216
SULT2A1	TR20056	0.307983	Plate2	Visit 1	Placebo	INF	OID20508	Q06520	-0.943216
SULT2A1	TR20052	0.219167	Plate2	Visit 1	Placebo	INF	OID20508	Q06520	-0.943216
SULT2A1	TR20012	-0.47524	Plate2	Visit 1	Placebo	INF	OID20508	Q06520	-0.943216
SULT2A1	TR20088	0.653154	Plate2	Visit 1	Placebo	INF	OID20508	Q06520	-0.943216
SULT2A1	TR20009	0.307922	Plate4	Visit 1	Placebo	INF	OID20508	Q06520	-0.931201
SULT2A1	TR20072	-0.0964957	Plate4	Visit 1	Placebo	INF	OID20508	Q06520	-0.931201
SULT2A1	TR20012	0.0171155	Plate1	Visit 3	Placebo	INF	OID20508	Q06520	-1.07371
SULT2A1	TR20072	0.438335	Plate1	Visit 3	Placebo	INF	OID20508	Q06520	-1.07371
SULT2A1	TR20088	0.841531	Plate1	Visit 3	Placebo	INF	OID20508	Q06520	-1.07371
SULT2A1	TR20047	0.908868	Plate2	Visit 3	Placebo	INF	OID20508	Q06520	-0.943216
SULT2A1	TR20052	-0.5743	Plate2	Visit 3	Placebo	INF	OID20508	Q06520	-0.943216
SULT2A1	TR20065	-0.101833	Plate2	Visit 3	Placebo	INF	OID20508	Q06520	-0.943216
SULT2A1	TR20009	0.365562	Plate2	Visit 3	Placebo	INF	OID20508	Q06520	-0.943216
SULT2A1	TR20061	-0.0136512	Plate2	Visit 3	Placebo	INF	OID20508	Q06520	-0.943216
SULT2A1	TR20056	0.227867	Plate2	Visit 3	Placebo	INF	OID20508	Q06520	-0.943216
SULT2A1	TR20050	0.81171	Plate4	Visit 3	Placebo	INF	OID20508	Q06520	-0.931201
TANK	TR20061	0.0611558	Plate1	Visit 1	Placebo	INF	OID20474	Q92844	0.413049
TANK	TR20113	0.145279	Plate1	Visit 1	Placebo	INF	OID20474	Q92844	0.413049
TANK	TR20047	0.486332	Plate1	Visit 1	Placebo	INF	OID20474	Q92844	0.413049
TANK	TR20039	0.925036	Plate1	Visit 1	Placebo	INF	OID20474	Q92844	0.413049
TANK	TR20111	0.21579	Plate1	Visit 1	Placebo	INF	OID20474	Q92844	0.413049
TANK	TR20050	0.997733	Plate1	Visit 1	Placebo	INF	OID20474	Q92844	0.413049
TANK	TR20099	0.0476557	Plate1	Visit 1	Placebo	INF	OID20474	Q92844	0.413049
TANK	TR20065	-0.594778	Plate2	Visit 1	Placebo	INF	OID20474	Q92844	-0.303386
TANK	TR20056	0.362148	Plate2	Visit 1	Placebo	INF	OID20474	Q92844	-0.303386
TANK	TR20052	1.09836	Plate2	Visit 1	Placebo	INF	OID20474	Q92844	-0.303386
TANK	TR20012	0.136876	Plate2	Visit 1	Placebo	INF	OID20474	Q92844	-0.303386
TANK	TR20088	-0.0480386	Plate2	Visit 1	Placebo	INF	OID20474	Q92844	-0.303386
TANK	TR20009	0.245338	Plate4	Visit 1	Placebo	INF	OID20474	Q92844	0.509534
TANK	TR20072	-0.295015	Plate4	Visit 1	Placebo	INF	OID20474	Q92844	0.509534
TANK	TR20012	1.97047	Plate1	Visit 3	Placebo	INF	OID20474	Q92844	0.413049
TANK	TR20072	-1.13675	Plate1	Visit 3	Placebo	INF	OID20474	Q92844	0.413049
TANK	TR20088	-0.0936893	Plate1	Visit 3	Placebo	INF	OID20474	Q92844	0.413049
TANK	TR20047	-0.621826	Plate2	Visit 3	Placebo	INF	OID20474	Q92844	-0.303386
TANK	TR20052	-1.02848	Plate2	Visit 3	Placebo	INF	OID20474	Q92844	-0.303386
TANK	TR20065	-0.872944	Plate2	Visit 3	Placebo	INF	OID20474	Q92844	-0.303386
TANK	TR20009	-0.596821	Plate2	Visit 3	Placebo	INF	OID20474	Q92844	-0.303386
TANK	TR20061	-0.491082	Plate2	Visit 3	Placebo	INF	OID20474	Q92844	-0.303386
TANK	TR20056	0.163158	Plate2	Visit 3	Placebo	INF	OID20474	Q92844	-0.303386
TANK	TR20050	0.574057	Plate4	Visit 3	Placebo	INF	OID20474	Q92844	0.509534
TBC1D5	TR20061	0.322415	Plate1	Visit 1	Placebo	INF	OID20521	Q92609	-1.14013
TBC1D5	TR20113	-0.135926	Plate1	Visit 1	Placebo	INF	OID20521	Q92609	-1.14013
TBC1D5	TR20047	1.8608	Plate1	Visit 1	Placebo	INF	OID20521	Q92609	-1.14013
TBC1D5	TR20039	1.85806	Plate1	Visit 1	Placebo	INF	OID20521	Q92609	-1.14013
TBC1D5	TR20111	-0.014545	Plate1	Visit 1	Placebo	INF	OID20521	Q92609	-1.14013
TBC1D5	TR20050	1.46272	Plate1	Visit 1	Placebo	INF	OID20521	Q92609	-1.14013
TBC1D5	TR20099	0.494341	Plate1	Visit 1	Placebo	INF	OID20521	Q92609	-1.14013
TBC1D5	TR20065	0.490152	Plate2	Visit 1	Placebo	INF	OID20521	Q92609	-1.22581
TBC1D5	TR20056	1.2812	Plate2	Visit 1	Placebo	INF	OID20521	Q92609	-1.22581
TBC1D5	TR20052	2.99218	Plate2	Visit 1	Placebo	INF	OID20521	Q92609	-1.22581
TBC1D5	TR20012	-0.441007	Plate2	Visit 1	Placebo	INF	OID20521	Q92609	-1.22581
TBC1D5	TR20088	0.293704	Plate2	Visit 1	Placebo	INF	OID20521	Q92609	-1.22581
TBC1D5	TR20009	-0.448277	Plate4	Visit 1	Placebo	INF	OID20521	Q92609	-1.04253
TBC1D5	TR20072	1.71343	Plate4	Visit 1	Placebo	INF	OID20521	Q92609	-1.04253
TBC1D5	TR20012	1.4165	Plate1	Visit 3	Placebo	INF	OID20521	Q92609	-1.14013
TBC1D5	TR20072	-0.283574	Plate1	Visit 3	Placebo	INF	OID20521	Q92609	-1.14013
TBC1D5	TR20088	-0.140871	Plate1	Visit 3	Placebo	INF	OID20521	Q92609	-1.14013
TBC1D5	TR20047	0.244638	Plate2	Visit 3	Placebo	INF	OID20521	Q92609	-1.22581
TBC1D5	TR20052	2.01825	Plate2	Visit 3	Placebo	INF	OID20521	Q92609	-1.22581
TBC1D5	TR20065	-0.578515	Plate2	Visit 3	Placebo	INF	OID20521	Q92609	-1.22581
TBC1D5	TR20009	2.28813	Plate2	Visit 3	Placebo	INF	OID20521	Q92609	-1.22581
TBC1D5	TR20061	-0.254933	Plate2	Visit 3	Placebo	INF	OID20521	Q92609	-1.22581
TBC1D5	TR20056	1.22527	Plate2	Visit 3	Placebo	INF	OID20521	Q92609	-1.22581
TBC1D5	TR20050	1.92219	Plate4	Visit 3	Placebo	INF	OID20521	Q92609	-1.04253
TFF2	TR20061	-0.197454	Plate1	Visit 1	Placebo	INF	OID20787	Q03403	-5.95096
TFF2	TR20113	-4.54679	Plate1	Visit 1	Placebo	INF	OID20787	Q03403	-5.95096
TFF2	TR20047	2.25341	Plate1	Visit 1	Placebo	INF	OID20787	Q03403	-5.95096
TFF2	TR20039	0.427761	Plate1	Visit 1	Placebo	INF	OID20787	Q03403	-5.95096
TFF2	TR20111	0.560028	Plate1	Visit 1	Placebo	INF	OID20787	Q03403	-5.95096
TFF2	TR20050	0.28849	Plate1	Visit 1	Placebo	INF	OID20787	Q03403	-5.95096
TFF2	TR20099	-0.716089	Plate1	Visit 1	Placebo	INF	OID20787	Q03403	-5.95096
TFF2	TR20065	1.46116	Plate2	Visit 1	Placebo	INF	OID20787	Q03403	-6.44519
TFF2	TR20056	1.63586	Plate2	Visit 1	Placebo	INF	OID20787	Q03403	-6.44519
TFF2	TR20052	1.01923	Plate2	Visit 1	Placebo	INF	OID20787	Q03403	-6.44519
TFF2	TR20012	0.219014	Plate2	Visit 1	Placebo	INF	OID20787	Q03403	-6.44519
TFF2	TR20088	0.813085	Plate2	Visit 1	Placebo	INF	OID20787	Q03403	-6.44519
TFF2	TR20009	-0.426226	Plate4	Visit 1	Placebo	INF	OID20787	Q03403	-6.14304
TFF2	TR20072	0.584144	Plate4	Visit 1	Placebo	INF	OID20787	Q03403	-6.14304
TFF2	TR20012	0.5674	Plate1	Visit 3	Placebo	INF	OID20787	Q03403	-5.95096
TFF2	TR20072	1.06101	Plate1	Visit 3	Placebo	INF	OID20787	Q03403	-5.95096
TFF2	TR20088	0.809418	Plate1	Visit 3	Placebo	INF	OID20787	Q03403	-5.95096
TFF2	TR20047	2.07463	Plate2	Visit 3	Placebo	INF	OID20787	Q03403	-6.44519
TFF2	TR20052	0.697963	Plate2	Visit 3	Placebo	INF	OID20787	Q03403	-6.44519
TFF2	TR20065	1.63635	Plate2	Visit 3	Placebo	INF	OID20787	Q03403	-6.44519
TFF2	TR20009	0.540331	Plate2	Visit 3	Placebo	INF	OID20787	Q03403	-6.44519
TFF2	TR20061	1.61258	Plate2	Visit 3	Placebo	INF	OID20787	Q03403	-6.44519
TFF2	TR20056	-3.1989	Plate2	Visit 3	Placebo	INF	OID20787	Q03403	-6.44519
TFF2	TR20050	0.619989	Plate4	Visit 3	Placebo	INF	OID20787	Q03403	-6.14304
TGFA	TR20061	0.00548068	Plate1	Visit 1	Placebo	INF	OID20600	P01135	-5.06897
TGFA	TR20113	-0.061637	Plate1	Visit 1	Placebo	INF	OID20600	P01135	-5.06897
TGFA	TR20047	0.362274	Plate1	Visit 1	Placebo	INF	OID20600	P01135	-5.06897
TGFA	TR20039	-0.144509	Plate1	Visit 1	Placebo	INF	OID20600	P01135	-5.06897
TGFA	TR20111	-0.172719	Plate1	Visit 1	Placebo	INF	OID20600	P01135	-5.06897
TGFA	TR20050	-0.201292	Plate1	Visit 1	Placebo	INF	OID20600	P01135	-5.06897
TGFA	TR20099	-0.437758	Plate1	Visit 1	Placebo	INF	OID20600	P01135	-5.06897
TGFA	TR20065	0.26272	Plate2	Visit 1	Placebo	INF	OID20600	P01135	-4.17399
TGFA	TR20056	0.249583	Plate2	Visit 1	Placebo	INF	OID20600	P01135	-4.17399
TGFA	TR20052	0.155183	Plate2	Visit 1	Placebo	INF	OID20600	P01135	-4.17399
TGFA	TR20012	-0.760835	Plate2	Visit 1	Placebo	INF	OID20600	P01135	-4.17399
TGFA	TR20088	-0.0837519	Plate2	Visit 1	Placebo	INF	OID20600	P01135	-4.17399
TGFA	TR20009	-0.543874	Plate4	Visit 1	Placebo	INF	OID20600	P01135	-4.10514
TGFA	TR20072	-0.217966	Plate4	Visit 1	Placebo	INF	OID20600	P01135	-4.10514
TGFA	TR20012	0.117265	Plate1	Visit 3	Placebo	INF	OID20600	P01135	-5.06897
TGFA	TR20072	-0.0995111	Plate1	Visit 3	Placebo	INF	OID20600	P01135	-5.06897
TGFA	TR20088	0.273729	Plate1	Visit 3	Placebo	INF	OID20600	P01135	-5.06897
TGFA	TR20047	0.131222	Plate2	Visit 3	Placebo	INF	OID20600	P01135	-4.17399
TGFA	TR20052	-0.237784	Plate2	Visit 3	Placebo	INF	OID20600	P01135	-4.17399
TGFA	TR20065	0.0573856	Plate2	Visit 3	Placebo	INF	OID20600	P01135	-4.17399
TGFA	TR20009	-0.118502	Plate2	Visit 3	Placebo	INF	OID20600	P01135	-4.17399
TGFA	TR20061	0.385943	Plate2	Visit 3	Placebo	INF	OID20600	P01135	-4.17399
TGFA	TR20056	-0.0717952	Plate2	Visit 3	Placebo	INF	OID20600	P01135	-4.17399
TGFA	TR20050	-0.0988804	Plate4	Visit 3	Placebo	INF	OID20600	P01135	-4.10514
TGFB1	TR20061	0.948701	Plate1	Visit 1	Placebo	INF	OID20621	P01137	-4.50217
TGFB1	TR20113	-0.0362519	Plate1	Visit 1	Placebo	INF	OID20621	P01137	-4.50217
TGFB1	TR20047	0.620448	Plate1	Visit 1	Placebo	INF	OID20621	P01137	-4.50217
TGFB1	TR20039	0.800799	Plate1	Visit 1	Placebo	INF	OID20621	P01137	-4.50217
TGFB1	TR20111	0.187106	Plate1	Visit 1	Placebo	INF	OID20621	P01137	-4.50217
TGFB1	TR20050	0.275689	Plate1	Visit 1	Placebo	INF	OID20621	P01137	-4.50217
TGFB1	TR20099	0.22948	Plate1	Visit 1	Placebo	INF	OID20621	P01137	-4.50217
TGFB1	TR20065	0.654736	Plate2	Visit 1	Placebo	INF	OID20621	P01137	-4.22179
TGFB1	TR20056	1.50255	Plate2	Visit 1	Placebo	INF	OID20621	P01137	-4.22179
TGFB1	TR20052	1.26945	Plate2	Visit 1	Placebo	INF	OID20621	P01137	-4.22179
TGFB1	TR20012	-0.955525	Plate2	Visit 1	Placebo	INF	OID20621	P01137	-4.22179
TGFB1	TR20088	0.316194	Plate2	Visit 1	Placebo	INF	OID20621	P01137	-4.22179
TGFB1	TR20009	-1.16298	Plate4	Visit 1	Placebo	INF	OID20621	P01137	-4.34992
TGFB1	TR20072	-0.110732	Plate4	Visit 1	Placebo	INF	OID20621	P01137	-4.34992
TGFB1	TR20012	0.875168	Plate1	Visit 3	Placebo	INF	OID20621	P01137	-4.50217
TGFB1	TR20072	0.0963397	Plate1	Visit 3	Placebo	INF	OID20621	P01137	-4.50217
TGFB1	TR20088	-0.0652904	Plate1	Visit 3	Placebo	INF	OID20621	P01137	-4.50217
TGFB1	TR20047	0.67954	Plate2	Visit 3	Placebo	INF	OID20621	P01137	-4.22179
TGFB1	TR20052	0.329967	Plate2	Visit 3	Placebo	INF	OID20621	P01137	-4.22179
TGFB1	TR20065	0.610224	Plate2	Visit 3	Placebo	INF	OID20621	P01137	-4.22179
TGFB1	TR20009	0.452477	Plate2	Visit 3	Placebo	INF	OID20621	P01137	-4.22179
TGFB1	TR20061	0.981141	Plate2	Visit 3	Placebo	INF	OID20621	P01137	-4.22179
TGFB1	TR20056	1.32813	Plate2	Visit 3	Placebo	INF	OID20621	P01137	-4.22179
TGFB1	TR20050	0.213824	Plate4	Visit 3	Placebo	INF	OID20621	P01137	-4.34992
TIMP3	TR20061	0.692904	Plate1	Visit 1	Placebo	INF	OID20684	P35625	-2.32907
TIMP3	TR20113	-0.820649	Plate1	Visit 1	Placebo	INF	OID20684	P35625	-2.32907
TIMP3	TR20047	4.24432	Plate1	Visit 1	Placebo	INF	OID20684	P35625	-2.32907
TIMP3	TR20039	4.49733	Plate1	Visit 1	Placebo	INF	OID20684	P35625	-2.32907
TIMP3	TR20111	2.08475	Plate1	Visit 1	Placebo	INF	OID20684	P35625	-2.32907
TIMP3	TR20050	2.94479	Plate1	Visit 1	Placebo	INF	OID20684	P35625	-2.32907
TIMP3	TR20099	1.52026	Plate1	Visit 1	Placebo	INF	OID20684	P35625	-2.32907
TIMP3	TR20065	3.64827	Plate2	Visit 1	Placebo	INF	OID20684	P35625	-2.90425
TIMP3	TR20056	4.6559	Plate2	Visit 1	Placebo	INF	OID20684	P35625	-2.90425
TIMP3	TR20052	4.99545	Plate2	Visit 1	Placebo	INF	OID20684	P35625	-2.90425
TIMP3	TR20012	3.24791	Plate2	Visit 1	Placebo	INF	OID20684	P35625	-2.90425
TIMP3	TR20088	2.40107	Plate2	Visit 1	Placebo	INF	OID20684	P35625	-2.90425
TIMP3	TR20009	3.78848	Plate4	Visit 1	Placebo	INF	OID20684	P35625	-3.24864
TIMP3	TR20072	3.76775	Plate4	Visit 1	Placebo	INF	OID20684	P35625	-3.24864
TIMP3	TR20012	5.87031	Plate1	Visit 3	Placebo	INF	OID20684	P35625	-2.32907
TIMP3	TR20072	1.94752	Plate1	Visit 3	Placebo	INF	OID20684	P35625	-2.32907
TIMP3	TR20088	2.45795	Plate1	Visit 3	Placebo	INF	OID20684	P35625	-2.32907
TIMP3	TR20047	3.0567	Plate2	Visit 3	Placebo	INF	OID20684	P35625	-2.90425
TIMP3	TR20052	3.47484	Plate2	Visit 3	Placebo	INF	OID20684	P35625	-2.90425
TIMP3	TR20065	2.39509	Plate2	Visit 3	Placebo	INF	OID20684	P35625	-2.90425
TIMP3	TR20009	5.00938	Plate2	Visit 3	Placebo	INF	OID20684	P35625	-2.90425
TIMP3	TR20061	2.7555	Plate2	Visit 3	Placebo	INF	OID20684	P35625	-2.90425
TIMP3	TR20056	-0.242097	Plate2	Visit 3	Placebo	INF	OID20684	P35625	-2.90425
TIMP3	TR20050	2.70919	Plate4	Visit 3	Placebo	INF	OID20684	P35625	-3.24864
TLR3	TR20061	0.149293	Plate1	Visit 1	Placebo	INF	OID20612	O15455	-5.26229
TLR3	TR20113	0.791295	Plate1	Visit 1	Placebo	INF	OID20612	O15455	-5.26229
TLR3	TR20047	0.0802908	Plate1	Visit 1	Placebo	INF	OID20612	O15455	-5.26229
TLR3	TR20039	0.973599	Plate1	Visit 1	Placebo	INF	OID20612	O15455	-5.26229
TLR3	TR20111	0.555268	Plate1	Visit 1	Placebo	INF	OID20612	O15455	-5.26229
TLR3	TR20050	0.339399	Plate1	Visit 1	Placebo	INF	OID20612	O15455	-5.26229
TLR3	TR20099	0.0939018	Plate1	Visit 1	Placebo	INF	OID20612	O15455	-5.26229
TLR3	TR20065	0.0908997	Plate2	Visit 1	Placebo	INF	OID20612	O15455	-5.14704
TLR3	TR20056	0.247897	Plate2	Visit 1	Placebo	INF	OID20612	O15455	-5.14704
TLR3	TR20052	-0.0152038	Plate2	Visit 1	Placebo	INF	OID20612	O15455	-5.14704
TLR3	TR20012	-0.205878	Plate2	Visit 1	Placebo	INF	OID20612	O15455	-5.14704
TLR3	TR20088	-0.23767	Plate2	Visit 1	Placebo	INF	OID20612	O15455	-5.14704
TLR3	TR20009	-0.417467	Plate4	Visit 1	Placebo	INF	OID20612	O15455	-5.60368
TLR3	TR20072	-1.19394	Plate4	Visit 1	Placebo	INF	OID20612	O15455	-5.60368
TLR3	TR20012	0.764816	Plate1	Visit 3	Placebo	INF	OID20612	O15455	-5.26229
TLR3	TR20072	-0.862185	Plate1	Visit 3	Placebo	INF	OID20612	O15455	-5.26229
TLR3	TR20088	-0.689592	Plate1	Visit 3	Placebo	INF	OID20612	O15455	-5.26229
TLR3	TR20047	0.0442827	Plate2	Visit 3	Placebo	INF	OID20612	O15455	-5.14704
TLR3	TR20052	-0.470778	Plate2	Visit 3	Placebo	INF	OID20612	O15455	-5.14704
TLR3	TR20065	0.260535	Plate2	Visit 3	Placebo	INF	OID20612	O15455	-5.14704
TLR3	TR20009	0.699943	Plate2	Visit 3	Placebo	INF	OID20612	O15455	-5.14704
TLR3	TR20061	0.00757727	Plate2	Visit 3	Placebo	INF	OID20612	O15455	-5.14704
TLR3	TR20056	0.0378732	Plate2	Visit 3	Placebo	INF	OID20612	O15455	-5.14704
TLR3	TR20050	0.730585	Plate4	Visit 3	Placebo	INF	OID20612	O15455	-5.60368
TNF	TR20061	0.33901	Plate1	Visit 1	Placebo	INF	OID20473	P01375	-1.32114
TNF	TR20113	0.202319	Plate1	Visit 1	Placebo	INF	OID20473	P01375	-1.32114
TNF	TR20047	0.615634	Plate1	Visit 1	Placebo	INF	OID20473	P01375	-1.32114
TNF	TR20039	-0.0646973	Plate1	Visit 1	Placebo	INF	OID20473	P01375	-1.32114
TNF	TR20111	0.0700094	Plate1	Visit 1	Placebo	INF	OID20473	P01375	-1.32114
TNF	TR20050	0.774329	Plate1	Visit 1	Placebo	INF	OID20473	P01375	-1.32114
TNF	TR20099	0.261404	Plate1	Visit 1	Placebo	INF	OID20473	P01375	-1.32114
TNF	TR20065	0.432662	Plate2	Visit 1	Placebo	INF	OID20473	P01375	-1.2868
TNF	TR20056	0.620183	Plate2	Visit 1	Placebo	INF	OID20473	P01375	-1.2868
TNF	TR20052	-0.0733856	Plate2	Visit 1	Placebo	INF	OID20473	P01375	-1.2868
TNF	TR20012	-0.641992	Plate2	Visit 1	Placebo	INF	OID20473	P01375	-1.2868
TNF	TR20088	0.58172	Plate2	Visit 1	Placebo	INF	OID20473	P01375	-1.2868
TNF	TR20009	0.508141	Plate4	Visit 1	Placebo	INF	OID20473	P01375	-1.36308
TNF	TR20072	0.199125	Plate4	Visit 1	Placebo	INF	OID20473	P01375	-1.36308
TNF	TR20012	0.194771	Plate1	Visit 3	Placebo	INF	OID20473	P01375	-1.32114
TNF	TR20072	-0.0176344	Plate1	Visit 3	Placebo	INF	OID20473	P01375	-1.32114
TNF	TR20088	-0.160267	Plate1	Visit 3	Placebo	INF	OID20473	P01375	-1.32114
TNF	TR20047	0.206967	Plate2	Visit 3	Placebo	INF	OID20473	P01375	-1.2868
TNF	TR20052	-0.771626	Plate2	Visit 3	Placebo	INF	OID20473	P01375	-1.2868
TNF	TR20065	0.4208	Plate2	Visit 3	Placebo	INF	OID20473	P01375	-1.2868
TNF	TR20009	0.514	Plate2	Visit 3	Placebo	INF	OID20473	P01375	-1.2868
TNF	TR20061	-0.0758537	Plate2	Visit 3	Placebo	INF	OID20473	P01375	-1.2868
TNF	TR20056	0.824477	Plate2	Visit 3	Placebo	INF	OID20473	P01375	-1.2868
TNF	TR20050	1.00784	Plate4	Visit 3	Placebo	INF	OID20473	P01375	-1.36308
TNFAIP8	TR20061	-1.17887	Plate1	Visit 1	Placebo	INF	OID20433	O95379	-0.367865
TNFAIP8	TR20113	0.711446	Plate1	Visit 1	Placebo	INF	OID20433	O95379	-0.367865
TNFAIP8	TR20047	-0.942876	Plate1	Visit 1	Placebo	INF	OID20433	O95379	-0.367865
TNFAIP8	TR20039	-0.134681	Plate1	Visit 1	Placebo	INF	OID20433	O95379	-0.367865
TNFAIP8	TR20111	-0.56895	Plate1	Visit 1	Placebo	INF	OID20433	O95379	-0.367865
TNFAIP8	TR20050	-0.334934	Plate1	Visit 1	Placebo	INF	OID20433	O95379	-0.367865
TNFAIP8	TR20099	-0.845609	Plate1	Visit 1	Placebo	INF	OID20433	O95379	-0.367865
TNFAIP8	TR20065	-0.273936	Plate2	Visit 1	Placebo	INF	OID20433	O95379	-0.213487
TNFAIP8	TR20056	-1.3092	Plate2	Visit 1	Placebo	INF	OID20433	O95379	-0.213487
TNFAIP8	TR20052	-0.525324	Plate2	Visit 1	Placebo	INF	OID20433	O95379	-0.213487
TNFAIP8	TR20012	-0.876976	Plate2	Visit 1	Placebo	INF	OID20433	O95379	-0.213487
TNFAIP8	TR20088	-0.665268	Plate2	Visit 1	Placebo	INF	OID20433	O95379	-0.213487
TNFAIP8	TR20009	-1.36065	Plate4	Visit 1	Placebo	INF	OID20433	O95379	-0.0339885
TNFAIP8	TR20072	-1.26847	Plate4	Visit 1	Placebo	INF	OID20433	O95379	-0.0339885
TNFAIP8	TR20012	-0.681663	Plate1	Visit 3	Placebo	INF	OID20433	O95379	-0.367865
TNFAIP8	TR20072	-0.996642	Plate1	Visit 3	Placebo	INF	OID20433	O95379	-0.367865
TNFAIP8	TR20088	-0.963541	Plate1	Visit 3	Placebo	INF	OID20433	O95379	-0.367865
TNFAIP8	TR20047	-1.10844	Plate2	Visit 3	Placebo	INF	OID20433	O95379	-0.213487
TNFAIP8	TR20052	-0.667914	Plate2	Visit 3	Placebo	INF	OID20433	O95379	-0.213487
TNFAIP8	TR20065	-1.16409	Plate2	Visit 3	Placebo	INF	OID20433	O95379	-0.213487
TNFAIP8	TR20009	-0.436948	Plate2	Visit 3	Placebo	INF	OID20433	O95379	-0.213487
TNFAIP8	TR20061	-0.896047	Plate2	Visit 3	Placebo	INF	OID20433	O95379	-0.213487
TNFAIP8	TR20056	-0.456095	Plate2	Visit 3	Placebo	INF	OID20433	O95379	-0.213487
TNFAIP8	TR20050	-0.464419	Plate4	Visit 3	Placebo	INF	OID20433	O95379	-0.0339885
TNFRSF11A	TR20061	0.679452	Plate1	Visit 1	Placebo	INF	OID20646	Q9Y6Q6	-5.9441
TNFRSF11A	TR20113	0.391401	Plate1	Visit 1	Placebo	INF	OID20646	Q9Y6Q6	-5.9441
TNFRSF11A	TR20047	1.00072	Plate1	Visit 1	Placebo	INF	OID20646	Q9Y6Q6	-5.9441
TNFRSF11A	TR20039	0.406772	Plate1	Visit 1	Placebo	INF	OID20646	Q9Y6Q6	-5.9441
TNFRSF11A	TR20111	-0.0265254	Plate1	Visit 1	Placebo	INF	OID20646	Q9Y6Q6	-5.9441
TNFRSF11A	TR20050	0.375182	Plate1	Visit 1	Placebo	INF	OID20646	Q9Y6Q6	-5.9441
TNFRSF11A	TR20099	-0.462624	Plate1	Visit 1	Placebo	INF	OID20646	Q9Y6Q6	-5.9441
TNFRSF11A	TR20065	0.882072	Plate2	Visit 1	Placebo	INF	OID20646	Q9Y6Q6	-6.27567
TNFRSF11A	TR20056	0.983841	Plate2	Visit 1	Placebo	INF	OID20646	Q9Y6Q6	-6.27567
TNFRSF11A	TR20052	0.024847	Plate2	Visit 1	Placebo	INF	OID20646	Q9Y6Q6	-6.27567
TNFRSF11A	TR20012	-0.747108	Plate2	Visit 1	Placebo	INF	OID20646	Q9Y6Q6	-6.27567
TNFRSF11A	TR20088	0.13959	Plate2	Visit 1	Placebo	INF	OID20646	Q9Y6Q6	-6.27567
TNFRSF11A	TR20009	-0.260582	Plate4	Visit 1	Placebo	INF	OID20646	Q9Y6Q6	-6.11452
TNFRSF11A	TR20072	-0.411076	Plate4	Visit 1	Placebo	INF	OID20646	Q9Y6Q6	-6.11452
TNFRSF11A	TR20012	0.778422	Plate1	Visit 3	Placebo	INF	OID20646	Q9Y6Q6	-5.9441
TNFRSF11A	TR20072	0.0167075	Plate1	Visit 3	Placebo	INF	OID20646	Q9Y6Q6	-5.9441
TNFRSF11A	TR20088	-0.0495559	Plate1	Visit 3	Placebo	INF	OID20646	Q9Y6Q6	-5.9441
TNFRSF11A	TR20047	0.436931	Plate2	Visit 3	Placebo	INF	OID20646	Q9Y6Q6	-6.27567
TNFRSF11A	TR20052	-0.536765	Plate2	Visit 3	Placebo	INF	OID20646	Q9Y6Q6	-6.27567
TNFRSF11A	TR20065	1.0509	Plate2	Visit 3	Placebo	INF	OID20646	Q9Y6Q6	-6.27567
TNFRSF11A	TR20009	0.731769	Plate2	Visit 3	Placebo	INF	OID20646	Q9Y6Q6	-6.27567
TNFRSF11A	TR20061	0.88598	Plate2	Visit 3	Placebo	INF	OID20646	Q9Y6Q6	-6.27567
TNFRSF11A	TR20056	0.899446	Plate2	Visit 3	Placebo	INF	OID20646	Q9Y6Q6	-6.27567
TNFRSF11A	TR20050	-0.00959051	Plate4	Visit 3	Placebo	INF	OID20646	Q9Y6Q6	-6.11452
TNFRSF11B	TR20061	-0.716549	Plate1	Visit 1	Placebo	INF	OID20735	O00300	-7.52666
TNFRSF11B	TR20113	-4.62394	Plate1	Visit 1	Placebo	INF	OID20735	O00300	-7.52666
TNFRSF11B	TR20047	0.134632	Plate1	Visit 1	Placebo	INF	OID20735	O00300	-7.52666
TNFRSF11B	TR20039	0.396791	Plate1	Visit 1	Placebo	INF	OID20735	O00300	-7.52666
TNFRSF11B	TR20111	-0.576169	Plate1	Visit 1	Placebo	INF	OID20735	O00300	-7.52666
TNFRSF11B	TR20050	0.0270136	Plate1	Visit 1	Placebo	INF	OID20735	O00300	-7.52666
TNFRSF11B	TR20099	-0.922274	Plate1	Visit 1	Placebo	INF	OID20735	O00300	-7.52666
TNFRSF11B	TR20065	0.820321	Plate2	Visit 1	Placebo	INF	OID20735	O00300	-8.01719
TNFRSF11B	TR20056	0.873621	Plate2	Visit 1	Placebo	INF	OID20735	O00300	-8.01719
TNFRSF11B	TR20052	0.0674496	Plate2	Visit 1	Placebo	INF	OID20735	O00300	-8.01719
TNFRSF11B	TR20012	-0.237869	Plate2	Visit 1	Placebo	INF	OID20735	O00300	-8.01719
TNFRSF11B	TR20088	0.260589	Plate2	Visit 1	Placebo	INF	OID20735	O00300	-8.01719
TNFRSF11B	TR20009	-1.14413	Plate4	Visit 1	Placebo	INF	OID20735	O00300	-7.79191
TNFRSF11B	TR20072	-0.376942	Plate4	Visit 1	Placebo	INF	OID20735	O00300	-7.79191
TNFRSF11B	TR20012	0.316311	Plate1	Visit 3	Placebo	INF	OID20735	O00300	-7.52666
TNFRSF11B	TR20072	-0.0903682	Plate1	Visit 3	Placebo	INF	OID20735	O00300	-7.52666
TNFRSF11B	TR20088	-0.0405614	Plate1	Visit 3	Placebo	INF	OID20735	O00300	-7.52666
TNFRSF11B	TR20047	0.403776	Plate2	Visit 3	Placebo	INF	OID20735	O00300	-8.01719
TNFRSF11B	TR20052	-0.329609	Plate2	Visit 3	Placebo	INF	OID20735	O00300	-8.01719
TNFRSF11B	TR20065	0.752671	Plate2	Visit 3	Placebo	INF	OID20735	O00300	-8.01719
TNFRSF11B	TR20009	-0.293622	Plate2	Visit 3	Placebo	INF	OID20735	O00300	-8.01719
TNFRSF11B	TR20061	0.918058	Plate2	Visit 3	Placebo	INF	OID20735	O00300	-8.01719
TNFRSF11B	TR20056	-3.54387	Plate2	Visit 3	Placebo	INF	OID20735	O00300	-8.01719
TNFRSF11B	TR20050	0.514903	Plate4	Visit 3	Placebo	INF	OID20735	O00300	-7.79191
TNFRSF13B	TR20061	-0.885874	Plate1	Visit 1	Placebo	INF	OID20702	O14836	-6.22393
TNFRSF13B	TR20113	-4.07279	Plate1	Visit 1	Placebo	INF	OID20702	O14836	-6.22393
TNFRSF13B	TR20047	0.928981	Plate1	Visit 1	Placebo	INF	OID20702	O14836	-6.22393
TNFRSF13B	TR20039	0.848329	Plate1	Visit 1	Placebo	INF	OID20702	O14836	-6.22393
TNFRSF13B	TR20111	-0.0518495	Plate1	Visit 1	Placebo	INF	OID20702	O14836	-6.22393
TNFRSF13B	TR20050	-0.264478	Plate1	Visit 1	Placebo	INF	OID20702	O14836	-6.22393
TNFRSF13B	TR20099	-1.10849	Plate1	Visit 1	Placebo	INF	OID20702	O14836	-6.22393
TNFRSF13B	TR20065	1.08879	Plate2	Visit 1	Placebo	INF	OID20702	O14836	-6.52019
TNFRSF13B	TR20056	0.581731	Plate2	Visit 1	Placebo	INF	OID20702	O14836	-6.52019
TNFRSF13B	TR20052	0.412562	Plate2	Visit 1	Placebo	INF	OID20702	O14836	-6.52019
TNFRSF13B	TR20012	0.405109	Plate2	Visit 1	Placebo	INF	OID20702	O14836	-6.52019
TNFRSF13B	TR20088	-0.234764	Plate2	Visit 1	Placebo	INF	OID20702	O14836	-6.52019
TNFRSF13B	TR20009	-0.0838804	Plate4	Visit 1	Placebo	INF	OID20702	O14836	-6.51446
TNFRSF13B	TR20072	-0.35492	Plate4	Visit 1	Placebo	INF	OID20702	O14836	-6.51446
TNFRSF13B	TR20012	1.31159	Plate1	Visit 3	Placebo	INF	OID20702	O14836	-6.22393
TNFRSF13B	TR20072	0.251185	Plate1	Visit 3	Placebo	INF	OID20702	O14836	-6.22393
TNFRSF13B	TR20088	-0.0178912	Plate1	Visit 3	Placebo	INF	OID20702	O14836	-6.22393
TNFRSF13B	TR20047	0.679542	Plate2	Visit 3	Placebo	INF	OID20702	O14836	-6.52019
TNFRSF13B	TR20052	-0.112565	Plate2	Visit 3	Placebo	INF	OID20702	O14836	-6.52019
TNFRSF13B	TR20065	0.972775	Plate2	Visit 3	Placebo	INF	OID20702	O14836	-6.52019
TNFRSF13B	TR20009	0.353131	Plate2	Visit 3	Placebo	INF	OID20702	O14836	-6.52019
TNFRSF13B	TR20061	0.674884	Plate2	Visit 3	Placebo	INF	OID20702	O14836	-6.52019
TNFRSF13B	TR20056	-3.55333	Plate2	Visit 3	Placebo	INF	OID20702	O14836	-6.52019
TNFRSF13B	TR20050	-0.0260874	Plate4	Visit 3	Placebo	INF	OID20702	O14836	-6.51446
TNFRSF13C	TR20061	-0.144683	Plate1	Visit 1	Placebo	INF	OID20480	Q96RJ3	-1.45204
TNFRSF13C	TR20113	-1.2275	Plate1	Visit 1	Placebo	INF	OID20480	Q96RJ3	-1.45204
TNFRSF13C	TR20047	-0.808666	Plate1	Visit 1	Placebo	INF	OID20480	Q96RJ3	-1.45204
TNFRSF13C	TR20039	-0.34417	Plate1	Visit 1	Placebo	INF	OID20480	Q96RJ3	-1.45204
TNFRSF13C	TR20111	-0.418248	Plate1	Visit 1	Placebo	INF	OID20480	Q96RJ3	-1.45204
TNFRSF13C	TR20050	-0.429159	Plate1	Visit 1	Placebo	INF	OID20480	Q96RJ3	-1.45204
TNFRSF13C	TR20099	-1.12595	Plate1	Visit 1	Placebo	INF	OID20480	Q96RJ3	-1.45204
TNFRSF13C	TR20065	-0.0155338	Plate2	Visit 1	Placebo	INF	OID20480	Q96RJ3	-1.72558
TNFRSF13C	TR20056	-0.394124	Plate2	Visit 1	Placebo	INF	OID20480	Q96RJ3	-1.72558
TNFRSF13C	TR20052	-0.65597	Plate2	Visit 1	Placebo	INF	OID20480	Q96RJ3	-1.72558
TNFRSF13C	TR20012	-0.429859	Plate2	Visit 1	Placebo	INF	OID20480	Q96RJ3	-1.72558
TNFRSF13C	TR20088	0.180915	Plate2	Visit 1	Placebo	INF	OID20480	Q96RJ3	-1.72558
TNFRSF13C	TR20009	-0.8551	Plate4	Visit 1	Placebo	INF	OID20480	Q96RJ3	-1.85529
TNFRSF13C	TR20072	-1.01386	Plate4	Visit 1	Placebo	INF	OID20480	Q96RJ3	-1.85529
TNFRSF13C	TR20012	-0.440307	Plate1	Visit 3	Placebo	INF	OID20480	Q96RJ3	-1.45204
TNFRSF13C	TR20072	-0.629572	Plate1	Visit 3	Placebo	INF	OID20480	Q96RJ3	-1.45204
TNFRSF13C	TR20088	-0.223902	Plate1	Visit 3	Placebo	INF	OID20480	Q96RJ3	-1.45204
TNFRSF13C	TR20047	-0.466568	Plate2	Visit 3	Placebo	INF	OID20480	Q96RJ3	-1.72558
TNFRSF13C	TR20052	-1.11187	Plate2	Visit 3	Placebo	INF	OID20480	Q96RJ3	-1.72558
TNFRSF13C	TR20065	-0.14843	Plate2	Visit 3	Placebo	INF	OID20480	Q96RJ3	-1.72558
TNFRSF13C	TR20009	0.132978	Plate2	Visit 3	Placebo	INF	OID20480	Q96RJ3	-1.72558
TNFRSF13C	TR20061	0.117557	Plate2	Visit 3	Placebo	INF	OID20480	Q96RJ3	-1.72558
TNFRSF13C	TR20056	-0.437975	Plate2	Visit 3	Placebo	INF	OID20480	Q96RJ3	-1.72558
TNFRSF13C	TR20050	0.0585583	Plate4	Visit 3	Placebo	INF	OID20480	Q96RJ3	-1.85529
TNFRSF14	TR20061	-0.711665	Plate1	Visit 1	Placebo	INF	OID20783	Q92956	-8.23242
TNFRSF14	TR20113	-4.39788	Plate1	Visit 1	Placebo	INF	OID20783	Q92956	-8.23242
TNFRSF14	TR20047	0.643428	Plate1	Visit 1	Placebo	INF	OID20783	Q92956	-8.23242
TNFRSF14	TR20039	0.779526	Plate1	Visit 1	Placebo	INF	OID20783	Q92956	-8.23242
TNFRSF14	TR20111	-0.211026	Plate1	Visit 1	Placebo	INF	OID20783	Q92956	-8.23242
TNFRSF14	TR20050	-0.0202042	Plate1	Visit 1	Placebo	INF	OID20783	Q92956	-8.23242
TNFRSF14	TR20099	-1.49015	Plate1	Visit 1	Placebo	INF	OID20783	Q92956	-8.23242
TNFRSF14	TR20065	0.844801	Plate2	Visit 1	Placebo	INF	OID20783	Q92956	-7.81188
TNFRSF14	TR20056	1.17877	Plate2	Visit 1	Placebo	INF	OID20783	Q92956	-7.81188
TNFRSF14	TR20052	0.584368	Plate2	Visit 1	Placebo	INF	OID20783	Q92956	-7.81188
TNFRSF14	TR20012	-0.445979	Plate2	Visit 1	Placebo	INF	OID20783	Q92956	-7.81188
TNFRSF14	TR20088	-0.033463	Plate2	Visit 1	Placebo	INF	OID20783	Q92956	-7.81188
TNFRSF14	TR20009	-0.18311	Plate4	Visit 1	Placebo	INF	OID20783	Q92956	-8.91183
TNFRSF14	TR20072	-0.316654	Plate4	Visit 1	Placebo	INF	OID20783	Q92956	-8.91183
TNFRSF14	TR20012	0.491838	Plate1	Visit 3	Placebo	INF	OID20783	Q92956	-8.23242
TNFRSF14	TR20072	-0.198839	Plate1	Visit 3	Placebo	INF	OID20783	Q92956	-8.23242
TNFRSF14	TR20088	-0.0964766	Plate1	Visit 3	Placebo	INF	OID20783	Q92956	-8.23242
TNFRSF14	TR20047	0.477902	Plate2	Visit 3	Placebo	INF	OID20783	Q92956	-7.81188
TNFRSF14	TR20052	-0.207084	Plate2	Visit 3	Placebo	INF	OID20783	Q92956	-7.81188
TNFRSF14	TR20065	0.840654	Plate2	Visit 3	Placebo	INF	OID20783	Q92956	-7.81188
TNFRSF14	TR20009	0.486188	Plate2	Visit 3	Placebo	INF	OID20783	Q92956	-7.81188
TNFRSF14	TR20061	1.08697	Plate2	Visit 3	Placebo	INF	OID20783	Q92956	-7.81188
TNFRSF14	TR20056	-3.20005	Plate2	Visit 3	Placebo	INF	OID20783	Q92956	-7.81188
TNFRSF14	TR20050	0.383726	Plate4	Visit 3	Placebo	INF	OID20783	Q92956	-8.91183
TNFRSF4	TR20061	0.888791	Plate1	Visit 1	Placebo	INF	OID20653	P43489	-6.59503
TNFRSF4	TR20113	0.194698	Plate1	Visit 1	Placebo	INF	OID20653	P43489	-6.59503
TNFRSF4	TR20047	0.822602	Plate1	Visit 1	Placebo	INF	OID20653	P43489	-6.59503
TNFRSF4	TR20039	0.141368	Plate1	Visit 1	Placebo	INF	OID20653	P43489	-6.59503
TNFRSF4	TR20111	0.272755	Plate1	Visit 1	Placebo	INF	OID20653	P43489	-6.59503
TNFRSF4	TR20050	0.306391	Plate1	Visit 1	Placebo	INF	OID20653	P43489	-6.59503
TNFRSF4	TR20099	0.159991	Plate1	Visit 1	Placebo	INF	OID20653	P43489	-6.59503
TNFRSF4	TR20065	-0.120751	Plate2	Visit 1	Placebo	INF	OID20653	P43489	-6.55527
TNFRSF4	TR20056	0.542874	Plate2	Visit 1	Placebo	INF	OID20653	P43489	-6.55527
TNFRSF4	TR20052	-0.184892	Plate2	Visit 1	Placebo	INF	OID20653	P43489	-6.55527
TNFRSF4	TR20012	-0.645992	Plate2	Visit 1	Placebo	INF	OID20653	P43489	-6.55527
TNFRSF4	TR20088	-0.552518	Plate2	Visit 1	Placebo	INF	OID20653	P43489	-6.55527
TNFRSF4	TR20009	-0.283231	Plate4	Visit 1	Placebo	INF	OID20653	P43489	-6.21516
TNFRSF4	TR20072	-1.0352	Plate4	Visit 1	Placebo	INF	OID20653	P43489	-6.21516
TNFRSF4	TR20012	0.452356	Plate1	Visit 3	Placebo	INF	OID20653	P43489	-6.59503
TNFRSF4	TR20072	-0.51312	Plate1	Visit 3	Placebo	INF	OID20653	P43489	-6.59503
TNFRSF4	TR20088	-0.319964	Plate1	Visit 3	Placebo	INF	OID20653	P43489	-6.59503
TNFRSF4	TR20047	0.361527	Plate2	Visit 3	Placebo	INF	OID20653	P43489	-6.55527
TNFRSF4	TR20052	-0.875992	Plate2	Visit 3	Placebo	INF	OID20653	P43489	-6.55527
TNFRSF4	TR20065	-0.0869441	Plate2	Visit 3	Placebo	INF	OID20653	P43489	-6.55527
TNFRSF4	TR20009	0.161316	Plate2	Visit 3	Placebo	INF	OID20653	P43489	-6.55527
TNFRSF4	TR20061	0.669087	Plate2	Visit 3	Placebo	INF	OID20653	P43489	-6.55527
TNFRSF4	TR20056	0.521892	Plate2	Visit 3	Placebo	INF	OID20653	P43489	-6.55527
TNFRSF4	TR20050	0.613898	Plate4	Visit 3	Placebo	INF	OID20653	P43489	-6.21516
TNFSF10	TR20061	-0.0950987	Plate1	Visit 1	Placebo	INF	OID20611	P50591	-8.80389
TNFSF10	TR20113	-0.00698017	Plate1	Visit 1	Placebo	INF	OID20611	P50591	-8.80389
TNFSF10	TR20047	0.537483	Plate1	Visit 1	Placebo	INF	OID20611	P50591	-8.80389
TNFSF10	TR20039	0.418629	Plate1	Visit 1	Placebo	INF	OID20611	P50591	-8.80389
TNFSF10	TR20111	0.551655	Plate1	Visit 1	Placebo	INF	OID20611	P50591	-8.80389
TNFSF10	TR20050	-0.237949	Plate1	Visit 1	Placebo	INF	OID20611	P50591	-8.80389
TNFSF10	TR20099	-0.116987	Plate1	Visit 1	Placebo	INF	OID20611	P50591	-8.80389
TNFSF10	TR20065	0.0375626	Plate2	Visit 1	Placebo	INF	OID20611	P50591	-8.25014
TNFSF10	TR20056	0.232934	Plate2	Visit 1	Placebo	INF	OID20611	P50591	-8.25014
TNFSF10	TR20052	0.400556	Plate2	Visit 1	Placebo	INF	OID20611	P50591	-8.25014
TNFSF10	TR20012	-0.60868	Plate2	Visit 1	Placebo	INF	OID20611	P50591	-8.25014
TNFSF10	TR20088	0.673804	Plate2	Visit 1	Placebo	INF	OID20611	P50591	-8.25014
TNFSF10	TR20009	-1.0267	Plate4	Visit 1	Placebo	INF	OID20611	P50591	-8.92953
TNFSF10	TR20072	-0.174047	Plate4	Visit 1	Placebo	INF	OID20611	P50591	-8.92953
TNFSF10	TR20012	0.0523172	Plate1	Visit 3	Placebo	INF	OID20611	P50591	-8.80389
TNFSF10	TR20072	0.154631	Plate1	Visit 3	Placebo	INF	OID20611	P50591	-8.80389
TNFSF10	TR20088	-0.0713071	Plate1	Visit 3	Placebo	INF	OID20611	P50591	-8.80389
TNFSF10	TR20047	0.253154	Plate2	Visit 3	Placebo	INF	OID20611	P50591	-8.25014
TNFSF10	TR20052	-0.069572	Plate2	Visit 3	Placebo	INF	OID20611	P50591	-8.25014
TNFSF10	TR20065	0.022459	Plate2	Visit 3	Placebo	INF	OID20611	P50591	-8.25014
TNFSF10	TR20009	-0.00978277	Plate2	Visit 3	Placebo	INF	OID20611	P50591	-8.25014
TNFSF10	TR20061	0.247377	Plate2	Visit 3	Placebo	INF	OID20611	P50591	-8.25014
TNFSF10	TR20056	0.367661	Plate2	Visit 3	Placebo	INF	OID20611	P50591	-8.25014
TNFSF10	TR20050	0.182153	Plate4	Visit 3	Placebo	INF	OID20611	P50591	-8.92953
TNFSF11	TR20061	-1.9697	Plate1	Visit 1	Placebo	INF	OID20592	O14788	-5.01419
TNFSF11	TR20113	0.634941	Plate1	Visit 1	Placebo	INF	OID20592	O14788	-5.01419
TNFSF11	TR20047	-0.537566	Plate1	Visit 1	Placebo	INF	OID20592	O14788	-5.01419
TNFSF11	TR20039	-0.272444	Plate1	Visit 1	Placebo	INF	OID20592	O14788	-5.01419
TNFSF11	TR20111	0.863386	Plate1	Visit 1	Placebo	INF	OID20592	O14788	-5.01419
TNFSF11	TR20050	-2.25438	Plate1	Visit 1	Placebo	INF	OID20592	O14788	-5.01419
TNFSF11	TR20099	-1.26879	Plate1	Visit 1	Placebo	INF	OID20592	O14788	-5.01419
TNFSF11	TR20065	0.0910907	Plate2	Visit 1	Placebo	INF	OID20592	O14788	-3.91919
TNFSF11	TR20056	-0.44525	Plate2	Visit 1	Placebo	INF	OID20592	O14788	-3.91919
TNFSF11	TR20052	0.757861	Plate2	Visit 1	Placebo	INF	OID20592	O14788	-3.91919
TNFSF11	TR20012	-1.1028	Plate2	Visit 1	Placebo	INF	OID20592	O14788	-3.91919
TNFSF11	TR20088	-1.23463	Plate2	Visit 1	Placebo	INF	OID20592	O14788	-3.91919
TNFSF11	TR20009	-0.385801	Plate4	Visit 1	Placebo	INF	OID20592	O14788	-3.61747
TNFSF11	TR20072	-1.65077	Plate4	Visit 1	Placebo	INF	OID20592	O14788	-3.61747
TNFSF11	TR20012	-0.337288	Plate1	Visit 3	Placebo	INF	OID20592	O14788	-5.01419
TNFSF11	TR20072	-0.345444	Plate1	Visit 3	Placebo	INF	OID20592	O14788	-5.01419
TNFSF11	TR20088	-0.78388	Plate1	Visit 3	Placebo	INF	OID20592	O14788	-5.01419
TNFSF11	TR20047	-1.97705	Plate2	Visit 3	Placebo	INF	OID20592	O14788	-3.91919
TNFSF11	TR20052	-0.413732	Plate2	Visit 3	Placebo	INF	OID20592	O14788	-3.91919
TNFSF11	TR20065	-0.576597	Plate2	Visit 3	Placebo	INF	OID20592	O14788	-3.91919
TNFSF11	TR20009	-0.0325795	Plate2	Visit 3	Placebo	INF	OID20592	O14788	-3.91919
TNFSF11	TR20061	-1.99178	Plate2	Visit 3	Placebo	INF	OID20592	O14788	-3.91919
TNFSF11	TR20056	-0.646104	Plate2	Visit 3	Placebo	INF	OID20592	O14788	-3.91919
TNFSF11	TR20050	-1.93686	Plate4	Visit 3	Placebo	INF	OID20592	O14788	-3.61747
TNFSF12	TR20061	0.235721	Plate1	Visit 1	Placebo	INF	OID20624	O43508	-7.94716
TNFSF12	TR20113	-0.449676	Plate1	Visit 1	Placebo	INF	OID20624	O43508	-7.94716
TNFSF12	TR20047	0.21349	Plate1	Visit 1	Placebo	INF	OID20624	O43508	-7.94716
TNFSF12	TR20039	0.560274	Plate1	Visit 1	Placebo	INF	OID20624	O43508	-7.94716
TNFSF12	TR20111	-0.0878067	Plate1	Visit 1	Placebo	INF	OID20624	O43508	-7.94716
TNFSF12	TR20050	-0.129091	Plate1	Visit 1	Placebo	INF	OID20624	O43508	-7.94716
TNFSF12	TR20099	-0.762005	Plate1	Visit 1	Placebo	INF	OID20624	O43508	-7.94716
TNFSF12	TR20065	-0.453174	Plate2	Visit 1	Placebo	INF	OID20624	O43508	-8.11205
TNFSF12	TR20056	0.671386	Plate2	Visit 1	Placebo	INF	OID20624	O43508	-8.11205
TNFSF12	TR20052	0.584429	Plate2	Visit 1	Placebo	INF	OID20624	O43508	-8.11205
TNFSF12	TR20012	-0.679257	Plate2	Visit 1	Placebo	INF	OID20624	O43508	-8.11205
TNFSF12	TR20088	-0.983575	Plate2	Visit 1	Placebo	INF	OID20624	O43508	-8.11205
TNFSF12	TR20009	-1.0258	Plate4	Visit 1	Placebo	INF	OID20624	O43508	-8.73192
TNFSF12	TR20072	-1.26249	Plate4	Visit 1	Placebo	INF	OID20624	O43508	-8.73192
TNFSF12	TR20012	0.424605	Plate1	Visit 3	Placebo	INF	OID20624	O43508	-7.94716
TNFSF12	TR20072	-0.502856	Plate1	Visit 3	Placebo	INF	OID20624	O43508	-7.94716
TNFSF12	TR20088	-0.661218	Plate1	Visit 3	Placebo	INF	OID20624	O43508	-7.94716
TNFSF12	TR20047	-0.297773	Plate2	Visit 3	Placebo	INF	OID20624	O43508	-8.11205
TNFSF12	TR20052	-0.178243	Plate2	Visit 3	Placebo	INF	OID20624	O43508	-8.11205
TNFSF12	TR20065	-0.387898	Plate2	Visit 3	Placebo	INF	OID20624	O43508	-8.11205
TNFSF12	TR20009	0.257498	Plate2	Visit 3	Placebo	INF	OID20624	O43508	-8.11205
TNFSF12	TR20061	-0.214722	Plate2	Visit 3	Placebo	INF	OID20624	O43508	-8.11205
TNFSF12	TR20056	0.349253	Plate2	Visit 3	Placebo	INF	OID20624	O43508	-8.11205
TNFSF12	TR20050	-0.0309007	Plate4	Visit 3	Placebo	INF	OID20624	O43508	-8.73192
TNFSF13	TR20061	-0.802151	Plate1	Visit 1	Placebo	INF	OID20733	O75888	-4.66703
TNFSF13	TR20113	-3.84586	Plate1	Visit 1	Placebo	INF	OID20733	O75888	-4.66703
TNFSF13	TR20047	0.922782	Plate1	Visit 1	Placebo	INF	OID20733	O75888	-4.66703
TNFSF13	TR20039	1.14592	Plate1	Visit 1	Placebo	INF	OID20733	O75888	-4.66703
TNFSF13	TR20111	0.125891	Plate1	Visit 1	Placebo	INF	OID20733	O75888	-4.66703
TNFSF13	TR20050	0.799476	Plate1	Visit 1	Placebo	INF	OID20733	O75888	-4.66703
TNFSF13	TR20099	-0.834359	Plate1	Visit 1	Placebo	INF	OID20733	O75888	-4.66703
TNFSF13	TR20065	0.784002	Plate2	Visit 1	Placebo	INF	OID20733	O75888	-4.95374
TNFSF13	TR20056	1.03924	Plate2	Visit 1	Placebo	INF	OID20733	O75888	-4.95374
TNFSF13	TR20052	0.732586	Plate2	Visit 1	Placebo	INF	OID20733	O75888	-4.95374
TNFSF13	TR20012	-0.26359	Plate2	Visit 1	Placebo	INF	OID20733	O75888	-4.95374
TNFSF13	TR20088	1.48334	Plate2	Visit 1	Placebo	INF	OID20733	O75888	-4.95374
TNFSF13	TR20009	0.0636884	Plate4	Visit 1	Placebo	INF	OID20733	O75888	-5.14523
TNFSF13	TR20072	0.532524	Plate4	Visit 1	Placebo	INF	OID20733	O75888	-5.14523
TNFSF13	TR20012	0.797205	Plate1	Visit 3	Placebo	INF	OID20733	O75888	-4.66703
TNFSF13	TR20072	0.455372	Plate1	Visit 3	Placebo	INF	OID20733	O75888	-4.66703
TNFSF13	TR20088	1.13319	Plate1	Visit 3	Placebo	INF	OID20733	O75888	-4.66703
TNFSF13	TR20047	0.471952	Plate2	Visit 3	Placebo	INF	OID20733	O75888	-4.95374
TNFSF13	TR20052	0.41327	Plate2	Visit 3	Placebo	INF	OID20733	O75888	-4.95374
TNFSF13	TR20065	0.773012	Plate2	Visit 3	Placebo	INF	OID20733	O75888	-4.95374
TNFSF13	TR20009	0.756398	Plate2	Visit 3	Placebo	INF	OID20733	O75888	-4.95374
TNFSF13	TR20061	1.16435	Plate2	Visit 3	Placebo	INF	OID20733	O75888	-4.95374
TNFSF13	TR20056	-3.43447	Plate2	Visit 3	Placebo	INF	OID20733	O75888	-4.95374
TNFSF13	TR20050	1.10477	Plate4	Visit 3	Placebo	INF	OID20733	O75888	-5.14523
TPP1	TR20061	-2.02458	Plate1	Visit 1	Placebo	INF	OID20750	O14773	-6.08084
TPP1	TR20113	-4.39391	Plate1	Visit 1	Placebo	INF	OID20750	O14773	-6.08084
TPP1	TR20047	0.322935	Plate1	Visit 1	Placebo	INF	OID20750	O14773	-6.08084
TPP1	TR20039	1.30828	Plate1	Visit 1	Placebo	INF	OID20750	O14773	-6.08084
TPP1	TR20111	0.638261	Plate1	Visit 1	Placebo	INF	OID20750	O14773	-6.08084
TPP1	TR20050	0.132033	Plate1	Visit 1	Placebo	INF	OID20750	O14773	-6.08084
TPP1	TR20099	-1.47624	Plate1	Visit 1	Placebo	INF	OID20750	O14773	-6.08084
TPP1	TR20065	0.583091	Plate2	Visit 1	Placebo	INF	OID20750	O14773	-6.54111
TPP1	TR20056	1.295	Plate2	Visit 1	Placebo	INF	OID20750	O14773	-6.54111
TPP1	TR20052	1.2852	Plate2	Visit 1	Placebo	INF	OID20750	O14773	-6.54111
TPP1	TR20012	-0.490187	Plate2	Visit 1	Placebo	INF	OID20750	O14773	-6.54111
TPP1	TR20088	1.9296	Plate2	Visit 1	Placebo	INF	OID20750	O14773	-6.54111
TPP1	TR20009	-0.478768	Plate4	Visit 1	Placebo	INF	OID20750	O14773	-6.79509
TPP1	TR20072	0.0774827	Plate4	Visit 1	Placebo	INF	OID20750	O14773	-6.79509
TPP1	TR20012	0.436182	Plate1	Visit 3	Placebo	INF	OID20750	O14773	-6.08084
TPP1	TR20072	0.392276	Plate1	Visit 3	Placebo	INF	OID20750	O14773	-6.08084
TPP1	TR20088	1.02477	Plate1	Visit 3	Placebo	INF	OID20750	O14773	-6.08084
TPP1	TR20047	0.160828	Plate2	Visit 3	Placebo	INF	OID20750	O14773	-6.54111
TPP1	TR20052	0.278348	Plate2	Visit 3	Placebo	INF	OID20750	O14773	-6.54111
TPP1	TR20065	0.593168	Plate2	Visit 3	Placebo	INF	OID20750	O14773	-6.54111
TPP1	TR20009	0.475376	Plate2	Visit 3	Placebo	INF	OID20750	O14773	-6.54111
TPP1	TR20061	0.148234	Plate2	Visit 3	Placebo	INF	OID20750	O14773	-6.54111
TPP1	TR20056	-3.57317	Plate2	Visit 3	Placebo	INF	OID20750	O14773	-6.54111
TPP1	TR20050	0.543722	Plate4	Visit 3	Placebo	INF	OID20750	O14773	-6.79509
TPSAB1	TR20061	-1.09813	Plate1	Visit 1	Placebo	INF	OID20642	Q15661	-7.6123
TPSAB1	TR20113	-1.004	Plate1	Visit 1	Placebo	INF	OID20642	Q15661	-7.6123
TPSAB1	TR20047	-0.257432	Plate1	Visit 1	Placebo	INF	OID20642	Q15661	-7.6123
TPSAB1	TR20039	-1.48034	Plate1	Visit 1	Placebo	INF	OID20642	Q15661	-7.6123
TPSAB1	TR20111	-0.743914	Plate1	Visit 1	Placebo	INF	OID20642	Q15661	-7.6123
TPSAB1	TR20050	-0.386658	Plate1	Visit 1	Placebo	INF	OID20642	Q15661	-7.6123
TPSAB1	TR20099	-1.04193	Plate1	Visit 1	Placebo	INF	OID20642	Q15661	-7.6123
TPSAB1	TR20065	-0.284489	Plate2	Visit 1	Placebo	INF	OID20642	Q15661	-7.57854
TPSAB1	TR20056	-0.93449	Plate2	Visit 1	Placebo	INF	OID20642	Q15661	-7.57854
TPSAB1	TR20052	-1.25544	Plate2	Visit 1	Placebo	INF	OID20642	Q15661	-7.57854
TPSAB1	TR20012	-2.23541	Plate2	Visit 1	Placebo	INF	OID20642	Q15661	-7.57854
TPSAB1	TR20088	-1.15915	Plate2	Visit 1	Placebo	INF	OID20642	Q15661	-7.57854
TPSAB1	TR20009	-2.07346	Plate4	Visit 1	Placebo	INF	OID20642	Q15661	-7.30475
TPSAB1	TR20072	-1.20901	Plate4	Visit 1	Placebo	INF	OID20642	Q15661	-7.30475
TPSAB1	TR20012	-1.19392	Plate1	Visit 3	Placebo	INF	OID20642	Q15661	-7.6123
TPSAB1	TR20072	-0.838075	Plate1	Visit 3	Placebo	INF	OID20642	Q15661	-7.6123
TPSAB1	TR20088	-1.29642	Plate1	Visit 3	Placebo	INF	OID20642	Q15661	-7.6123
TPSAB1	TR20047	-0.307617	Plate2	Visit 3	Placebo	INF	OID20642	Q15661	-7.57854
TPSAB1	TR20052	-1.26423	Plate2	Visit 3	Placebo	INF	OID20642	Q15661	-7.57854
TPSAB1	TR20065	-0.326118	Plate2	Visit 3	Placebo	INF	OID20642	Q15661	-7.57854
TPSAB1	TR20009	-1.15572	Plate2	Visit 3	Placebo	INF	OID20642	Q15661	-7.57854
TPSAB1	TR20061	-1.33362	Plate2	Visit 3	Placebo	INF	OID20642	Q15661	-7.57854
TPSAB1	TR20056	-0.892631	Plate2	Visit 3	Placebo	INF	OID20642	Q15661	-7.57854
TPSAB1	TR20050	-0.478342	Plate4	Visit 3	Placebo	INF	OID20642	Q15661	-7.30475
TPT1	TR20061	-0.313351	Plate1	Visit 1	Placebo	INF	OID20476	P13693	-0.418217
TPT1	TR20113	-1.16043	Plate1	Visit 1	Placebo	INF	OID20476	P13693	-0.418217
TPT1	TR20047	-0.901382	Plate1	Visit 1	Placebo	INF	OID20476	P13693	-0.418217
TPT1	TR20039	-1.34224	Plate1	Visit 1	Placebo	INF	OID20476	P13693	-0.418217
TPT1	TR20111	-1.27585	Plate1	Visit 1	Placebo	INF	OID20476	P13693	-0.418217
TPT1	TR20050	-0.68658	Plate1	Visit 1	Placebo	INF	OID20476	P13693	-0.418217
TPT1	TR20099	-0.656693	Plate1	Visit 1	Placebo	INF	OID20476	P13693	-0.418217
TPT1	TR20065	0.254327	Plate2	Visit 1	Placebo	INF	OID20476	P13693	0.07501
TPT1	TR20056	-0.156528	Plate2	Visit 1	Placebo	INF	OID20476	P13693	0.07501
TPT1	TR20052	-0.150269	Plate2	Visit 1	Placebo	INF	OID20476	P13693	0.07501
TPT1	TR20012	-0.62307	Plate2	Visit 1	Placebo	INF	OID20476	P13693	0.07501
TPT1	TR20088	-0.715581	Plate2	Visit 1	Placebo	INF	OID20476	P13693	0.07501
TPT1	TR20009	-1.33883	Plate4	Visit 1	Placebo	INF	OID20476	P13693	0.145282
TPT1	TR20072	-1.10671	Plate4	Visit 1	Placebo	INF	OID20476	P13693	0.145282
TPT1	TR20012	-0.61523	Plate1	Visit 3	Placebo	INF	OID20476	P13693	-0.418217
TPT1	TR20072	-1.3698	Plate1	Visit 3	Placebo	INF	OID20476	P13693	-0.418217
TPT1	TR20088	-1.07018	Plate1	Visit 3	Placebo	INF	OID20476	P13693	-0.418217
TPT1	TR20047	-0.998769	Plate2	Visit 3	Placebo	INF	OID20476	P13693	0.07501
TPT1	TR20052	-1.49964	Plate2	Visit 3	Placebo	INF	OID20476	P13693	0.07501
TPT1	TR20065	-0.564134	Plate2	Visit 3	Placebo	INF	OID20476	P13693	0.07501
TPT1	TR20009	-1.33353	Plate2	Visit 3	Placebo	INF	OID20476	P13693	0.07501
TPT1	TR20061	-0.727354	Plate2	Visit 3	Placebo	INF	OID20476	P13693	0.07501
TPT1	TR20056	-0.309978	Plate2	Visit 3	Placebo	INF	OID20476	P13693	0.07501
TPT1	TR20050	-1.50855	Plate4	Visit 3	Placebo	INF	OID20476	P13693	0.145282
TRAF2	TR20061	0.554536	Plate1	Visit 1	Placebo	INF	OID20507	Q12933	-2.31879
TRAF2	TR20113	0.814785	Plate1	Visit 1	Placebo	INF	OID20507	Q12933	-2.31879
TRAF2	TR20047	0.969365	Plate1	Visit 1	Placebo	INF	OID20507	Q12933	-2.31879
TRAF2	TR20039	1.26505	Plate1	Visit 1	Placebo	INF	OID20507	Q12933	-2.31879
TRAF2	TR20111	1.07934	Plate1	Visit 1	Placebo	INF	OID20507	Q12933	-2.31879
TRAF2	TR20050	1.7458	Plate1	Visit 1	Placebo	INF	OID20507	Q12933	-2.31879
TRAF2	TR20099	0.21217	Plate1	Visit 1	Placebo	INF	OID20507	Q12933	-2.31879
TRAF2	TR20065	2.74564	Plate2	Visit 1	Placebo	INF	OID20507	Q12933	-2.05516
TRAF2	TR20056	0.891059	Plate2	Visit 1	Placebo	INF	OID20507	Q12933	-2.05516
TRAF2	TR20052	2.37062	Plate2	Visit 1	Placebo	INF	OID20507	Q12933	-2.05516
TRAF2	TR20012	0.801369	Plate2	Visit 1	Placebo	INF	OID20507	Q12933	-2.05516
TRAF2	TR20088	0.374615	Plate2	Visit 1	Placebo	INF	OID20507	Q12933	-2.05516
TRAF2	TR20009	1.93638	Plate4	Visit 1	Placebo	INF	OID20507	Q12933	-1.93436
TRAF2	TR20072	1.25144	Plate4	Visit 1	Placebo	INF	OID20507	Q12933	-1.93436
TRAF2	TR20012	0.989111	Plate1	Visit 3	Placebo	INF	OID20507	Q12933	-2.31879
TRAF2	TR20072	0.561186	Plate1	Visit 3	Placebo	INF	OID20507	Q12933	-2.31879
TRAF2	TR20088	0.467443	Plate1	Visit 3	Placebo	INF	OID20507	Q12933	-2.31879
TRAF2	TR20047	1.08363	Plate2	Visit 3	Placebo	INF	OID20507	Q12933	-2.05516
TRAF2	TR20052	1.24978	Plate2	Visit 3	Placebo	INF	OID20507	Q12933	-2.05516
TRAF2	TR20065	2.60561	Plate2	Visit 3	Placebo	INF	OID20507	Q12933	-2.05516
TRAF2	TR20009	1.74526	Plate2	Visit 3	Placebo	INF	OID20507	Q12933	-2.05516
TRAF2	TR20061	0.408696	Plate2	Visit 3	Placebo	INF	OID20507	Q12933	-2.05516
TRAF2	TR20056	0.550569	Plate2	Visit 3	Placebo	INF	OID20507	Q12933	-2.05516
TRAF2	TR20050	1.18652	Plate4	Visit 3	Placebo	INF	OID20507	Q12933	-1.93436
TREM2	TR20061	-0.336632	Plate1	Visit 1	Placebo	INF	OID20731	Q9NZC2	-7.46591
TREM2	TR20113	-4.54873	Plate1	Visit 1	Placebo	INF	OID20731	Q9NZC2	-7.46591
TREM2	TR20047	1.22178	Plate1	Visit 1	Placebo	INF	OID20731	Q9NZC2	-7.46591
TREM2	TR20039	1.437	Plate1	Visit 1	Placebo	INF	OID20731	Q9NZC2	-7.46591
TREM2	TR20111	0.356184	Plate1	Visit 1	Placebo	INF	OID20731	Q9NZC2	-7.46591
TREM2	TR20050	0.640052	Plate1	Visit 1	Placebo	INF	OID20731	Q9NZC2	-7.46591
TREM2	TR20099	-1.39393	Plate1	Visit 1	Placebo	INF	OID20731	Q9NZC2	-7.46591
TREM2	TR20065	0.749495	Plate2	Visit 1	Placebo	INF	OID20731	Q9NZC2	-8.33926
TREM2	TR20056	1.4833	Plate2	Visit 1	Placebo	INF	OID20731	Q9NZC2	-8.33926
TREM2	TR20052	1.0821	Plate2	Visit 1	Placebo	INF	OID20731	Q9NZC2	-8.33926
TREM2	TR20012	-0.100264	Plate2	Visit 1	Placebo	INF	OID20731	Q9NZC2	-8.33926
TREM2	TR20088	0.201985	Plate2	Visit 1	Placebo	INF	OID20731	Q9NZC2	-8.33926
TREM2	TR20009	0.0331079	Plate4	Visit 1	Placebo	INF	OID20731	Q9NZC2	-7.8753
TREM2	TR20072	0.0602331	Plate4	Visit 1	Placebo	INF	OID20731	Q9NZC2	-7.8753
TREM2	TR20012	0.934019	Plate1	Visit 3	Placebo	INF	OID20731	Q9NZC2	-7.46591
TREM2	TR20072	0.149921	Plate1	Visit 3	Placebo	INF	OID20731	Q9NZC2	-7.46591
TREM2	TR20088	0.196254	Plate1	Visit 3	Placebo	INF	OID20731	Q9NZC2	-7.46591
TREM2	TR20047	1.11142	Plate2	Visit 3	Placebo	INF	OID20731	Q9NZC2	-8.33926
TREM2	TR20052	0.51637	Plate2	Visit 3	Placebo	INF	OID20731	Q9NZC2	-8.33926
TREM2	TR20065	0.759895	Plate2	Visit 3	Placebo	INF	OID20731	Q9NZC2	-8.33926
TREM2	TR20009	0.945388	Plate2	Visit 3	Placebo	INF	OID20731	Q9NZC2	-8.33926
TREM2	TR20061	1.34904	Plate2	Visit 3	Placebo	INF	OID20731	Q9NZC2	-8.33926
TREM2	TR20056	-3.32344	Plate2	Visit 3	Placebo	INF	OID20731	Q9NZC2	-8.33926
TREM2	TR20050	1.44011	Plate4	Visit 3	Placebo	INF	OID20731	Q9NZC2	-7.8753
TRIM21	TR20061	0.890661	Plate1	Visit 1	Placebo	INF	OID20533	P19474	-1.91076
TRIM21	TR20113	1.27395	Plate1	Visit 1	Placebo	INF	OID20533	P19474	-1.91076
TRIM21	TR20047	1.7939	Plate1	Visit 1	Placebo	INF	OID20533	P19474	-1.91076
TRIM21	TR20039	2.5458	Plate1	Visit 1	Placebo	INF	OID20533	P19474	-1.91076
TRIM21	TR20111	1.48566	Plate1	Visit 1	Placebo	INF	OID20533	P19474	-1.91076
TRIM21	TR20050	2.58984	Plate1	Visit 1	Placebo	INF	OID20533	P19474	-1.91076
TRIM21	TR20099	1.85788	Plate1	Visit 1	Placebo	INF	OID20533	P19474	-1.91076
TRIM21	TR20065	0.972563	Plate2	Visit 1	Placebo	INF	OID20533	P19474	-2.43914
TRIM21	TR20056	2.46681	Plate2	Visit 1	Placebo	INF	OID20533	P19474	-2.43914
TRIM21	TR20052	3.44019	Plate2	Visit 1	Placebo	INF	OID20533	P19474	-2.43914
TRIM21	TR20012	2.30069	Plate2	Visit 1	Placebo	INF	OID20533	P19474	-2.43914
TRIM21	TR20088	2.38964	Plate2	Visit 1	Placebo	INF	OID20533	P19474	-2.43914
TRIM21	TR20009	2.43192	Plate4	Visit 1	Placebo	INF	OID20533	P19474	-2.23919
TRIM21	TR20072	1.27455	Plate4	Visit 1	Placebo	INF	OID20533	P19474	-2.23919
TRIM21	TR20012	2.67355	Plate1	Visit 3	Placebo	INF	OID20533	P19474	-1.91076
TRIM21	TR20072	1.38482	Plate1	Visit 3	Placebo	INF	OID20533	P19474	-1.91076
TRIM21	TR20088	1.42697	Plate1	Visit 3	Placebo	INF	OID20533	P19474	-1.91076
TRIM21	TR20047	1.57436	Plate2	Visit 3	Placebo	INF	OID20533	P19474	-2.43914
TRIM21	TR20052	1.99758	Plate2	Visit 3	Placebo	INF	OID20533	P19474	-2.43914
TRIM21	TR20065	0.227119	Plate2	Visit 3	Placebo	INF	OID20533	P19474	-2.43914
TRIM21	TR20009	2.74242	Plate2	Visit 3	Placebo	INF	OID20533	P19474	-2.43914
TRIM21	TR20061	1.02111	Plate2	Visit 3	Placebo	INF	OID20533	P19474	-2.43914
TRIM21	TR20056	1.74636	Plate2	Visit 3	Placebo	INF	OID20533	P19474	-2.43914
TRIM21	TR20050	1.78967	Plate4	Visit 3	Placebo	INF	OID20533	P19474	-2.23919
TRIM5	TR20061	0.1065	Plate1	Visit 1	Placebo	INF	OID20526	Q9C035	-0.724691
TRIM5	TR20113	-0.267279	Plate1	Visit 1	Placebo	INF	OID20526	Q9C035	-0.724691
TRIM5	TR20047	0.312123	Plate1	Visit 1	Placebo	INF	OID20526	Q9C035	-0.724691
TRIM5	TR20039	0.57855	Plate1	Visit 1	Placebo	INF	OID20526	Q9C035	-0.724691
TRIM5	TR20111	-0.561037	Plate1	Visit 1	Placebo	INF	OID20526	Q9C035	-0.724691
TRIM5	TR20050	1.06035	Plate1	Visit 1	Placebo	INF	OID20526	Q9C035	-0.724691
TRIM5	TR20099	-0.00966816	Plate1	Visit 1	Placebo	INF	OID20526	Q9C035	-0.724691
TRIM5	TR20065	0.438145	Plate2	Visit 1	Placebo	INF	OID20526	Q9C035	-0.132053
TRIM5	TR20056	1.53404	Plate2	Visit 1	Placebo	INF	OID20526	Q9C035	-0.132053
TRIM5	TR20052	2.36934	Plate2	Visit 1	Placebo	INF	OID20526	Q9C035	-0.132053
TRIM5	TR20012	-0.812624	Plate2	Visit 1	Placebo	INF	OID20526	Q9C035	-0.132053
TRIM5	TR20088	0.585578	Plate2	Visit 1	Placebo	INF	OID20526	Q9C035	-0.132053
TRIM5	TR20009	-0.529339	Plate4	Visit 1	Placebo	INF	OID20526	Q9C035	-0.0648807
TRIM5	TR20072	0.120975	Plate4	Visit 1	Placebo	INF	OID20526	Q9C035	-0.0648807
TRIM5	TR20012	1.61045	Plate1	Visit 3	Placebo	INF	OID20526	Q9C035	-0.724691
TRIM5	TR20072	-0.834314	Plate1	Visit 3	Placebo	INF	OID20526	Q9C035	-0.724691
TRIM5	TR20088	0.0328697	Plate1	Visit 3	Placebo	INF	OID20526	Q9C035	-0.724691
TRIM5	TR20047	0.237465	Plate2	Visit 3	Placebo	INF	OID20526	Q9C035	-0.132053
TRIM5	TR20052	0.664189	Plate2	Visit 3	Placebo	INF	OID20526	Q9C035	-0.132053
TRIM5	TR20065	-0.591821	Plate2	Visit 3	Placebo	INF	OID20526	Q9C035	-0.132053
TRIM5	TR20009	1.69072	Plate2	Visit 3	Placebo	INF	OID20526	Q9C035	-0.132053
TRIM5	TR20061	-0.182163	Plate2	Visit 3	Placebo	INF	OID20526	Q9C035	-0.132053
TRIM5	TR20056	0.653781	Plate2	Visit 3	Placebo	INF	OID20526	Q9C035	-0.132053
TRIM5	TR20050	1.22924	Plate4	Visit 3	Placebo	INF	OID20526	Q9C035	-0.0648807
VASH1	TR20061	-0.792963	Plate1	Visit 1	Placebo	INF	OID20516	Q7L8A9	-0.29883
VASH1	TR20113	-1.26699	Plate1	Visit 1	Placebo	INF	OID20516	Q7L8A9	-0.29883
VASH1	TR20047	-0.621848	Plate1	Visit 1	Placebo	INF	OID20516	Q7L8A9	-0.29883
VASH1	TR20039	0.323668	Plate1	Visit 1	Placebo	INF	OID20516	Q7L8A9	-0.29883
VASH1	TR20111	-0.738946	Plate1	Visit 1	Placebo	INF	OID20516	Q7L8A9	-0.29883
VASH1	TR20050	-0.367884	Plate1	Visit 1	Placebo	INF	OID20516	Q7L8A9	-0.29883
VASH1	TR20099	-1.37778	Plate1	Visit 1	Placebo	INF	OID20516	Q7L8A9	-0.29883
VASH1	TR20065	-0.805841	Plate2	Visit 1	Placebo	INF	OID20516	Q7L8A9	-0.0579017
VASH1	TR20056	0.572592	Plate2	Visit 1	Placebo	INF	OID20516	Q7L8A9	-0.0579017
VASH1	TR20052	1.03437	Plate2	Visit 1	Placebo	INF	OID20516	Q7L8A9	-0.0579017
VASH1	TR20012	-1.18842	Plate2	Visit 1	Placebo	INF	OID20516	Q7L8A9	-0.0579017
VASH1	TR20088	-0.871257	Plate2	Visit 1	Placebo	INF	OID20516	Q7L8A9	-0.0579017
VASH1	TR20009	-0.761507	Plate4	Visit 1	Placebo	INF	OID20516	Q7L8A9	-0.0193567
VASH1	TR20072	-0.815315	Plate4	Visit 1	Placebo	INF	OID20516	Q7L8A9	-0.0193567
VASH1	TR20012	0.235757	Plate1	Visit 3	Placebo	INF	OID20516	Q7L8A9	-0.29883
VASH1	TR20072	-0.524262	Plate1	Visit 3	Placebo	INF	OID20516	Q7L8A9	-0.29883
VASH1	TR20088	-0.861115	Plate1	Visit 3	Placebo	INF	OID20516	Q7L8A9	-0.29883
VASH1	TR20047	-0.752207	Plate2	Visit 3	Placebo	INF	OID20516	Q7L8A9	-0.0579017
VASH1	TR20052	-0.299056	Plate2	Visit 3	Placebo	INF	OID20516	Q7L8A9	-0.0579017
VASH1	TR20065	-0.915171	Plate2	Visit 3	Placebo	INF	OID20516	Q7L8A9	-0.0579017
VASH1	TR20009	-0.263909	Plate2	Visit 3	Placebo	INF	OID20516	Q7L8A9	-0.0579017
VASH1	TR20061	-1.04682	Plate2	Visit 3	Placebo	INF	OID20516	Q7L8A9	-0.0579017
VASH1	TR20056	-0.698094	Plate2	Visit 3	Placebo	INF	OID20516	Q7L8A9	-0.0579017
VASH1	TR20050	-0.245016	Plate4	Visit 3	Placebo	INF	OID20516	Q7L8A9	-0.0193567
VEGFA	TR20061	0.289148	Plate1	Visit 1	Placebo	INF	OID20650	P15692	-8.89418
VEGFA	TR20113	0.487241	Plate1	Visit 1	Placebo	INF	OID20650	P15692	-8.89418
VEGFA	TR20047	1.32393	Plate1	Visit 1	Placebo	INF	OID20650	P15692	-8.89418
VEGFA	TR20039	1.103	Plate1	Visit 1	Placebo	INF	OID20650	P15692	-8.89418
VEGFA	TR20111	0.307849	Plate1	Visit 1	Placebo	INF	OID20650	P15692	-8.89418
VEGFA	TR20050	0.890691	Plate1	Visit 1	Placebo	INF	OID20650	P15692	-8.89418
VEGFA	TR20099	0.255893	Plate1	Visit 1	Placebo	INF	OID20650	P15692	-8.89418
VEGFA	TR20065	0.888069	Plate2	Visit 1	Placebo	INF	OID20650	P15692	-8.10891
VEGFA	TR20056	0.719541	Plate2	Visit 1	Placebo	INF	OID20650	P15692	-8.10891
VEGFA	TR20052	1.2613	Plate2	Visit 1	Placebo	INF	OID20650	P15692	-8.10891
VEGFA	TR20012	-0.810819	Plate2	Visit 1	Placebo	INF	OID20650	P15692	-8.10891
VEGFA	TR20088	0.204712	Plate2	Visit 1	Placebo	INF	OID20650	P15692	-8.10891
VEGFA	TR20009	-0.249952	Plate4	Visit 1	Placebo	INF	OID20650	P15692	-9.30384
VEGFA	TR20072	0.442537	Plate4	Visit 1	Placebo	INF	OID20650	P15692	-9.30384
VEGFA	TR20012	0.422676	Plate1	Visit 3	Placebo	INF	OID20650	P15692	-8.89418
VEGFA	TR20072	0.460456	Plate1	Visit 3	Placebo	INF	OID20650	P15692	-8.89418
VEGFA	TR20088	-0.0144734	Plate1	Visit 3	Placebo	INF	OID20650	P15692	-8.89418
VEGFA	TR20047	0.877538	Plate2	Visit 3	Placebo	INF	OID20650	P15692	-8.10891
VEGFA	TR20052	0.33807	Plate2	Visit 3	Placebo	INF	OID20650	P15692	-8.10891
VEGFA	TR20065	0.594531	Plate2	Visit 3	Placebo	INF	OID20650	P15692	-8.10891
VEGFA	TR20009	0.570417	Plate2	Visit 3	Placebo	INF	OID20650	P15692	-8.10891
VEGFA	TR20061	0.59915	Plate2	Visit 3	Placebo	INF	OID20650	P15692	-8.10891
VEGFA	TR20056	0.700024	Plate2	Visit 3	Placebo	INF	OID20650	P15692	-8.10891
VEGFA	TR20050	0.63392	Plate4	Visit 3	Placebo	INF	OID20650	P15692	-9.30384
VEGFD	TR20061	0.097268	Plate1	Visit 1	Placebo	INF	OID20662	O43915	-6.79455
VEGFD	TR20113	0.14652	Plate1	Visit 1	Placebo	INF	OID20662	O43915	-6.79455
VEGFD	TR20047	-0.175961	Plate1	Visit 1	Placebo	INF	OID20662	O43915	-6.79455
VEGFD	TR20039	0.0200733	Plate1	Visit 1	Placebo	INF	OID20662	O43915	-6.79455
VEGFD	TR20111	-0.316891	Plate1	Visit 1	Placebo	INF	OID20662	O43915	-6.79455
VEGFD	TR20050	-0.576725	Plate1	Visit 1	Placebo	INF	OID20662	O43915	-6.79455
VEGFD	TR20099	-0.568898	Plate1	Visit 1	Placebo	INF	OID20662	O43915	-6.79455
VEGFD	TR20065	-0.262947	Plate2	Visit 1	Placebo	INF	OID20662	O43915	-7.02898
VEGFD	TR20056	-0.944544	Plate2	Visit 1	Placebo	INF	OID20662	O43915	-7.02898
VEGFD	TR20052	-0.0807871	Plate2	Visit 1	Placebo	INF	OID20662	O43915	-7.02898
VEGFD	TR20012	-0.888171	Plate2	Visit 1	Placebo	INF	OID20662	O43915	-7.02898
VEGFD	TR20088	-0.492902	Plate2	Visit 1	Placebo	INF	OID20662	O43915	-7.02898
VEGFD	TR20009	-1.51717	Plate4	Visit 1	Placebo	INF	OID20662	O43915	-7.53211
VEGFD	TR20072	-1.32211	Plate4	Visit 1	Placebo	INF	OID20662	O43915	-7.53211
VEGFD	TR20012	-0.0892445	Plate1	Visit 3	Placebo	INF	OID20662	O43915	-6.79455
VEGFD	TR20072	-0.583658	Plate1	Visit 3	Placebo	INF	OID20662	O43915	-6.79455
VEGFD	TR20088	-0.399584	Plate1	Visit 3	Placebo	INF	OID20662	O43915	-6.79455
VEGFD	TR20047	-0.604414	Plate2	Visit 3	Placebo	INF	OID20662	O43915	-7.02898
VEGFD	TR20052	-0.293729	Plate2	Visit 3	Placebo	INF	OID20662	O43915	-7.02898
VEGFD	TR20065	-0.267909	Plate2	Visit 3	Placebo	INF	OID20662	O43915	-7.02898
VEGFD	TR20009	-0.608768	Plate2	Visit 3	Placebo	INF	OID20662	O43915	-7.02898
VEGFD	TR20061	0.0208839	Plate2	Visit 3	Placebo	INF	OID20662	O43915	-7.02898
VEGFD	TR20056	-0.727609	Plate2	Visit 3	Placebo	INF	OID20662	O43915	-7.02898
VEGFD	TR20050	-0.659542	Plate4	Visit 3	Placebo	INF	OID20662	O43915	-7.53211
WAS	TR20061	-1.85563	Plate1	Visit 1	Placebo	INF	OID20479	P42768	0.231769
WAS	TR20113	-0.940253	Plate1	Visit 1	Placebo	INF	OID20479	P42768	0.231769
WAS	TR20047	-1.14775	Plate1	Visit 1	Placebo	INF	OID20479	P42768	0.231769
WAS	TR20039	-0.559175	Plate1	Visit 1	Placebo	INF	OID20479	P42768	0.231769
WAS	TR20111	-0.726544	Plate1	Visit 1	Placebo	INF	OID20479	P42768	0.231769
WAS	TR20050	-1.36635	Plate1	Visit 1	Placebo	INF	OID20479	P42768	0.231769
WAS	TR20099	-1.81727	Plate1	Visit 1	Placebo	INF	OID20479	P42768	0.231769
WAS	TR20065	-0.878059	Plate2	Visit 1	Placebo	INF	OID20479	P42768	0.802221
WAS	TR20056	-1.00071	Plate2	Visit 1	Placebo	INF	OID20479	P42768	0.802221
WAS	TR20052	0.385545	Plate2	Visit 1	Placebo	INF	OID20479	P42768	0.802221
WAS	TR20012	-0.563643	Plate2	Visit 1	Placebo	INF	OID20479	P42768	0.802221
WAS	TR20088	-1.51929	Plate2	Visit 1	Placebo	INF	OID20479	P42768	0.802221
WAS	TR20009	-0.231764	Plate4	Visit 1	Placebo	INF	OID20479	P42768	0.973524
WAS	TR20072	-0.365688	Plate4	Visit 1	Placebo	INF	OID20479	P42768	0.973524
WAS	TR20012	0.546537	Plate1	Visit 3	Placebo	INF	OID20479	P42768	0.231769
WAS	TR20072	-0.76912	Plate1	Visit 3	Placebo	INF	OID20479	P42768	0.231769
WAS	TR20088	-1.74081	Plate1	Visit 3	Placebo	INF	OID20479	P42768	0.231769
WAS	TR20047	-0.60002	Plate2	Visit 3	Placebo	INF	OID20479	P42768	0.802221
WAS	TR20052	0.287904	Plate2	Visit 3	Placebo	INF	OID20479	P42768	0.802221
WAS	TR20065	-0.316407	Plate2	Visit 3	Placebo	INF	OID20479	P42768	0.802221
WAS	TR20009	0.319302	Plate2	Visit 3	Placebo	INF	OID20479	P42768	0.802221
WAS	TR20061	-0.636815	Plate2	Visit 3	Placebo	INF	OID20479	P42768	0.802221
WAS	TR20056	0.124459	Plate2	Visit 3	Placebo	INF	OID20479	P42768	0.802221
WAS	TR20050	0.615271	Plate4	Visit 3	Placebo	INF	OID20479	P42768	0.973524
WFIKKN2	TR20061	-0.284805	Plate1	Visit 1	Placebo	INF	OID20785	Q8TEU8	-7.19067
WFIKKN2	TR20113	-4.91616	Plate1	Visit 1	Placebo	INF	OID20785	Q8TEU8	-7.19067
WFIKKN2	TR20047	0.787573	Plate1	Visit 1	Placebo	INF	OID20785	Q8TEU8	-7.19067
WFIKKN2	TR20039	0.0695435	Plate1	Visit 1	Placebo	INF	OID20785	Q8TEU8	-7.19067
WFIKKN2	TR20111	0.119641	Plate1	Visit 1	Placebo	INF	OID20785	Q8TEU8	-7.19067
WFIKKN2	TR20050	-0.211517	Plate1	Visit 1	Placebo	INF	OID20785	Q8TEU8	-7.19067
WFIKKN2	TR20099	-2.29099	Plate1	Visit 1	Placebo	INF	OID20785	Q8TEU8	-7.19067
WFIKKN2	TR20065	0.423272	Plate2	Visit 1	Placebo	INF	OID20785	Q8TEU8	-8.0133
WFIKKN2	TR20056	0.717829	Plate2	Visit 1	Placebo	INF	OID20785	Q8TEU8	-8.0133
WFIKKN2	TR20052	1.13076	Plate2	Visit 1	Placebo	INF	OID20785	Q8TEU8	-8.0133
WFIKKN2	TR20012	-0.320744	Plate2	Visit 1	Placebo	INF	OID20785	Q8TEU8	-8.0133
WFIKKN2	TR20088	-0.735845	Plate2	Visit 1	Placebo	INF	OID20785	Q8TEU8	-8.0133
WFIKKN2	TR20009	-1.32929	Plate4	Visit 1	Placebo	INF	OID20785	Q8TEU8	-8.3594
WFIKKN2	TR20072	0.333959	Plate4	Visit 1	Placebo	INF	OID20785	Q8TEU8	-8.3594
WFIKKN2	TR20012	0.398367	Plate1	Visit 3	Placebo	INF	OID20785	Q8TEU8	-7.19067
WFIKKN2	TR20072	0.651597	Plate1	Visit 3	Placebo	INF	OID20785	Q8TEU8	-7.19067
WFIKKN2	TR20088	-0.484235	Plate1	Visit 3	Placebo	INF	OID20785	Q8TEU8	-7.19067
WFIKKN2	TR20047	0.374598	Plate2	Visit 3	Placebo	INF	OID20785	Q8TEU8	-8.0133
WFIKKN2	TR20052	0.851016	Plate2	Visit 3	Placebo	INF	OID20785	Q8TEU8	-8.0133
WFIKKN2	TR20065	0.553101	Plate2	Visit 3	Placebo	INF	OID20785	Q8TEU8	-8.0133
WFIKKN2	TR20009	-0.241228	Plate2	Visit 3	Placebo	INF	OID20785	Q8TEU8	-8.0133
WFIKKN2	TR20061	1.41359	Plate2	Visit 3	Placebo	INF	OID20785	Q8TEU8	-8.0133
WFIKKN2	TR20056	-4.01152	Plate2	Visit 3	Placebo	INF	OID20785	Q8TEU8	-8.0133
WFIKKN2	TR20050	0.126114	Plate4	Visit 3	Placebo	INF	OID20785	Q8TEU8	-8.3594
WNT9A	TR20061	0.301491	Plate1	Visit 1	Placebo	INF	OID20460	O14904	-2.1761
WNT9A	TR20113	-0.996176	Plate1	Visit 1	Placebo	INF	OID20460	O14904	-2.1761
WNT9A	TR20047	0.259726	Plate1	Visit 1	Placebo	INF	OID20460	O14904	-2.1761
WNT9A	TR20039	0.0966311	Plate1	Visit 1	Placebo	INF	OID20460	O14904	-2.1761
WNT9A	TR20111	-0.743313	Plate1	Visit 1	Placebo	INF	OID20460	O14904	-2.1761
WNT9A	TR20050	-0.0659256	Plate1	Visit 1	Placebo	INF	OID20460	O14904	-2.1761
WNT9A	TR20099	-0.328691	Plate1	Visit 1	Placebo	INF	OID20460	O14904	-2.1761
WNT9A	TR20065	0.477868	Plate2	Visit 1	Placebo	INF	OID20460	O14904	-1.93533
WNT9A	TR20056	0.668737	Plate2	Visit 1	Placebo	INF	OID20460	O14904	-1.93533
WNT9A	TR20052	0.0260827	Plate2	Visit 1	Placebo	INF	OID20460	O14904	-1.93533
WNT9A	TR20012	-0.841731	Plate2	Visit 1	Placebo	INF	OID20460	O14904	-1.93533
WNT9A	TR20088	-0.900575	Plate2	Visit 1	Placebo	INF	OID20460	O14904	-1.93533
WNT9A	TR20009	-1.00358	Plate4	Visit 1	Placebo	INF	OID20460	O14904	-1.89639
WNT9A	TR20072	-0.328788	Plate4	Visit 1	Placebo	INF	OID20460	O14904	-1.89639
WNT9A	TR20012	0.170651	Plate1	Visit 3	Placebo	INF	OID20460	O14904	-2.1761
WNT9A	TR20072	-0.355973	Plate1	Visit 3	Placebo	INF	OID20460	O14904	-2.1761
WNT9A	TR20088	-0.475709	Plate1	Visit 3	Placebo	INF	OID20460	O14904	-2.1761
WNT9A	TR20047	0.0384372	Plate2	Visit 3	Placebo	INF	OID20460	O14904	-1.93533
WNT9A	TR20052	-0.259934	Plate2	Visit 3	Placebo	INF	OID20460	O14904	-1.93533
WNT9A	TR20065	0.296173	Plate2	Visit 3	Placebo	INF	OID20460	O14904	-1.93533
WNT9A	TR20009	0.078292	Plate2	Visit 3	Placebo	INF	OID20460	O14904	-1.93533
WNT9A	TR20061	0.401679	Plate2	Visit 3	Placebo	INF	OID20460	O14904	-1.93533
WNT9A	TR20056	0.730798	Plate2	Visit 3	Placebo	INF	OID20460	O14904	-1.93533
WNT9A	TR20050	0.632497	Plate4	Visit 3	Placebo	INF	OID20460	O14904	-1.89639
YTHDF3	TR20061	1.33635	Plate1	Visit 1	Placebo	INF	OID20478	Q7Z739	2.00559
YTHDF3	TR20113	0.103791	Plate1	Visit 1	Placebo	INF	OID20478	Q7Z739	2.00559
YTHDF3	TR20047	1.96329	Plate1	Visit 1	Placebo	INF	OID20478	Q7Z739	2.00559
YTHDF3	TR20039	2.42902	Plate1	Visit 1	Placebo	INF	OID20478	Q7Z739	2.00559
YTHDF3	TR20111	0.656822	Plate1	Visit 1	Placebo	INF	OID20478	Q7Z739	2.00559
YTHDF3	TR20050	2.43722	Plate1	Visit 1	Placebo	INF	OID20478	Q7Z739	2.00559
YTHDF3	TR20099	0.443068	Plate1	Visit 1	Placebo	INF	OID20478	Q7Z739	2.00559
YTHDF3	TR20065	0.224605	Plate2	Visit 1	Placebo	INF	OID20478	Q7Z739	0.775233
YTHDF3	TR20056	1.88359	Plate2	Visit 1	Placebo	INF	OID20478	Q7Z739	0.775233
YTHDF3	TR20052	2.46289	Plate2	Visit 1	Placebo	INF	OID20478	Q7Z739	0.775233
YTHDF3	TR20012	-1.074	Plate2	Visit 1	Placebo	INF	OID20478	Q7Z739	0.775233
YTHDF3	TR20088	0.0792587	Plate2	Visit 1	Placebo	INF	OID20478	Q7Z739	0.775233
YTHDF3	TR20009	-1.02191	Plate4	Visit 1	Placebo	INF	OID20478	Q7Z739	-0.211645
YTHDF3	TR20072	0.0662529	Plate4	Visit 1	Placebo	INF	OID20478	Q7Z739	-0.211645
YTHDF3	TR20012	3.01496	Plate1	Visit 3	Placebo	INF	OID20478	Q7Z739	2.00559
YTHDF3	TR20072	-1.0908	Plate1	Visit 3	Placebo	INF	OID20478	Q7Z739	2.00559
YTHDF3	TR20088	0.95314	Plate1	Visit 3	Placebo	INF	OID20478	Q7Z739	2.00559
YTHDF3	TR20047	0.165225	Plate2	Visit 3	Placebo	INF	OID20478	Q7Z739	0.775233
YTHDF3	TR20052	0.679717	Plate2	Visit 3	Placebo	INF	OID20478	Q7Z739	0.775233
YTHDF3	TR20065	-0.711116	Plate2	Visit 3	Placebo	INF	OID20478	Q7Z739	0.775233
YTHDF3	TR20009	1.40221	Plate2	Visit 3	Placebo	INF	OID20478	Q7Z739	0.775233
YTHDF3	TR20061	-0.409178	Plate2	Visit 3	Placebo	INF	OID20478	Q7Z739	0.775233
YTHDF3	TR20056	0.853609	Plate2	Visit 3	Placebo	INF	OID20478	Q7Z739	0.775233
YTHDF3	TR20050	1.22674	Plate4	Visit 3	Placebo	INF	OID20478	Q7Z739	-0.211645
ACTN4	TR10003	-0.273714	Plate1	Visit 1	Placebo	INF	OID20435	O43707	-0.137239
ACTN4	TR10017	-0.527652	Plate2	Visit 1	Placebo	INF	OID20435	O43707	-0.479997
ACTN4	TR10017	-0.742754	Plate1	Visit 3	Placebo	INF	OID20435	O43707	-0.137239
ACTN4	TR10003	-0.446484	Plate2	Visit 3	Placebo	INF	OID20435	O43707	-0.479997
ADA	TR10003	0.915649	Plate1	Visit 1	Placebo	INF	OID20645	P00813	-5.68523
ADA	TR10017	-0.517422	Plate2	Visit 1	Placebo	INF	OID20645	P00813	-6.11552
ADA	TR10017	0.15116	Plate1	Visit 3	Placebo	INF	OID20645	P00813	-5.68523
ADA	TR10003	0.283694	Plate2	Visit 3	Placebo	INF	OID20645	P00813	-6.11552
ADAM23	TR10003	0.675349	Plate1	Visit 1	Placebo	INF	OID20651	O75077	-6.9981
ADAM23	TR10017	-0.823632	Plate2	Visit 1	Placebo	INF	OID20651	O75077	-7.4529
ADAM23	TR10017	-0.251372	Plate1	Visit 3	Placebo	INF	OID20651	O75077	-6.9981
ADAM23	TR10003	0.156766	Plate2	Visit 3	Placebo	INF	OID20651	O75077	-7.4529
ADGRE2	TR10003	0.982796	Plate1	Visit 1	Placebo	INF	OID20755	Q9UHX3	-6.7237
ADGRE2	TR10017	-0.390442	Plate2	Visit 1	Placebo	INF	OID20755	Q9UHX3	-7.58081
ADGRE2	TR10017	0.305843	Plate1	Visit 3	Placebo	INF	OID20755	Q9UHX3	-6.7237
ADGRE2	TR10003	0.333692	Plate2	Visit 3	Placebo	INF	OID20755	Q9UHX3	-7.58081
AGER	TR10003	0.628613	Plate1	Visit 1	Placebo	INF	OID20756	Q15109	-7.63826
AGER	TR10017	-0.682294	Plate2	Visit 1	Placebo	INF	OID20756	Q15109	-7.16161
AGER	TR10017	0.0137433	Plate1	Visit 3	Placebo	INF	OID20756	Q15109	-7.63826
AGER	TR10003	0.516621	Plate2	Visit 3	Placebo	INF	OID20756	Q15109	-7.16161
AGRN	TR10003	1.95803	Plate1	Visit 1	Placebo	INF	OID20786	O00468	-5.99136
AGRN	TR10017	0.163566	Plate2	Visit 1	Placebo	INF	OID20786	O00468	-5.80576
AGRN	TR10017	0.873731	Plate1	Visit 3	Placebo	INF	OID20786	O00468	-5.99136
AGRN	TR10003	1.05185	Plate2	Visit 3	Placebo	INF	OID20786	O00468	-5.80576
AGRP	TR10003	2.66064	Plate1	Visit 1	Placebo	INF	OID20658	O00253	-4.88423
AGRP	TR10017	0.990058	Plate2	Visit 1	Placebo	INF	OID20658	O00253	-4.6458
AGRP	TR10017	1.43789	Plate1	Visit 3	Placebo	INF	OID20658	O00253	-4.88423
AGRP	TR10003	2.05761	Plate2	Visit 3	Placebo	INF	OID20658	O00253	-4.6458
ALDH3A1	TR10003	-0.954065	Plate1	Visit 1	Placebo	INF	OID20512	P30838	-1.85381
ALDH3A1	TR10017	-0.16608	Plate2	Visit 1	Placebo	INF	OID20512	P30838	-1.21547
ALDH3A1	TR10017	-0.0654552	Plate1	Visit 3	Placebo	INF	OID20512	P30838	-1.85381
ALDH3A1	TR10003	-1.18922	Plate2	Visit 3	Placebo	INF	OID20512	P30838	-1.21547
AMBN	TR10003	-0.491876	Plate1	Visit 1	Placebo	INF	OID20437	Q9NP70	-1.83043
AMBN	TR10017	-0.494728	Plate2	Visit 1	Placebo	INF	OID20437	Q9NP70	-1.71987
AMBN	TR10017	-0.781517	Plate1	Visit 3	Placebo	INF	OID20437	Q9NP70	-1.83043
AMBN	TR10003	-0.555198	Plate2	Visit 3	Placebo	INF	OID20437	Q9NP70	-1.71987
AMN	TR10003	0.13471	Plate1	Visit 1	Placebo	INF	OID20492	Q9BXJ7	-1.22522
AMN	TR10017	0.242458	Plate2	Visit 1	Placebo	INF	OID20492	Q9BXJ7	-0.875172
AMN	TR10017	0.339937	Plate1	Visit 3	Placebo	INF	OID20492	Q9BXJ7	-1.22522
AMN	TR10003	-0.0349566	Plate2	Visit 3	Placebo	INF	OID20492	Q9BXJ7	-0.875172
ANGPT1	TR10003	-0.188959	Plate1	Visit 1	Placebo	INF	OID20740	Q15389	-5.44946
ANGPT1	TR10017	-0.18754	Plate2	Visit 1	Placebo	INF	OID20740	Q15389	-5.28254
ANGPT1	TR10017	1.16442	Plate1	Visit 3	Placebo	INF	OID20740	Q15389	-5.44946
ANGPT1	TR10003	-1.91311	Plate2	Visit 3	Placebo	INF	OID20740	Q15389	-5.28254
ANGPTL2	TR10003	1.38158	Plate1	Visit 1	Placebo	INF	OID20726	Q9UKU9	-4.86565
ANGPTL2	TR10017	-0.0980038	Plate2	Visit 1	Placebo	INF	OID20726	Q9UKU9	-5.16303
ANGPTL2	TR10017	0.301119	Plate1	Visit 3	Placebo	INF	OID20726	Q9UKU9	-4.86565
ANGPTL2	TR10003	0.857025	Plate2	Visit 3	Placebo	INF	OID20726	Q9UKU9	-5.16303
ANGPTL4	TR10003	1.06628	Plate1	Visit 1	Placebo	INF	OID20703	Q9BY76	-6.5678
ANGPTL4	TR10017	-0.178763	Plate2	Visit 1	Placebo	INF	OID20703	Q9BY76	-6.353
ANGPTL4	TR10017	0.497759	Plate1	Visit 3	Placebo	INF	OID20703	Q9BY76	-6.5678
ANGPTL4	TR10003	0.654007	Plate2	Visit 3	Placebo	INF	OID20703	Q9BY76	-6.353
ANXA11	TR10003	0.185599	Plate1	Visit 1	Placebo	INF	OID20583	P50995	-0.417097
ANXA11	TR10017	-0.630434	Plate2	Visit 1	Placebo	INF	OID20583	P50995	0.227635
ANXA11	TR10017	-0.843303	Plate1	Visit 3	Placebo	INF	OID20583	P50995	-0.417097
ANXA11	TR10003	-0.113817	Plate2	Visit 3	Placebo	INF	OID20583	P50995	0.227635
AOC1	TR10003	-0.835684	Plate1	Visit 1	Placebo	INF	OID20452	P19801	-0.279355
AOC1	TR10017	-0.671088	Plate2	Visit 1	Placebo	INF	OID20452	P19801	-0.638458
AOC1	TR10017	-1.08777	Plate1	Visit 3	Placebo	INF	OID20452	P19801	-0.279355
AOC1	TR10003	-1.37632	Plate2	Visit 3	Placebo	INF	OID20452	P19801	-0.638458
ARHGEF12	TR10003	0.103273	Plate1	Visit 1	Placebo	INF	OID20554	Q9NZN5	-0.641985
ARHGEF12	TR10017	-0.277461	Plate2	Visit 1	Placebo	INF	OID20554	Q9NZN5	-0.461028
ARHGEF12	TR10017	0.0611374	Plate1	Visit 3	Placebo	INF	OID20554	Q9NZN5	-0.641985
ARHGEF12	TR10003	-0.163871	Plate2	Visit 3	Placebo	INF	OID20554	Q9NZN5	-0.461028
ARNT	TR10003	-2.08463	Plate1	Visit 1	Placebo	INF	OID20432	P27540	-1.39689
ARNT	TR10017	-2.36241	Plate2	Visit 1	Placebo	INF	OID20432	P27540	-1.1779
ARNT	TR10017	-2.55408	Plate1	Visit 3	Placebo	INF	OID20432	P27540	-1.39689
ARNT	TR10003	-2.16134	Plate2	Visit 3	Placebo	INF	OID20432	P27540	-1.1779
ARTN	TR10003	-0.698709	Plate1	Visit 1	Placebo	INF	OID20446	Q5T4W7	-0.708162
ARTN	TR10017	-0.8633	Plate2	Visit 1	Placebo	INF	OID20446	Q5T4W7	-0.619425
ARTN	TR10017	-1.16415	Plate1	Visit 3	Placebo	INF	OID20446	Q5T4W7	-0.708162
ARTN	TR10003	-0.809878	Plate2	Visit 3	Placebo	INF	OID20446	Q5T4W7	-0.619425
ATP5IF1	TR10003	0.887344	Plate1	Visit 1	Placebo	INF	OID20760	Q9UII2	-2.68531
ATP5IF1	TR10017	-0.59929	Plate2	Visit 1	Placebo	INF	OID20760	Q9UII2	-2.22153
ATP5IF1	TR10017	0.324173	Plate1	Visit 3	Placebo	INF	OID20760	Q9UII2	-2.68531
ATP5IF1	TR10003	0.308833	Plate2	Visit 3	Placebo	INF	OID20760	Q9UII2	-2.22153
AXIN1	TR10003	0.165512	Plate1	Visit 1	Placebo	INF	OID20582	O15169	-1.01851
AXIN1	TR10017	-0.632241	Plate2	Visit 1	Placebo	INF	OID20582	O15169	-0.426335
AXIN1	TR10017	-0.577873	Plate1	Visit 3	Placebo	INF	OID20582	O15169	-1.01851
AXIN1	TR10003	0.352955	Plate2	Visit 3	Placebo	INF	OID20582	O15169	-0.426335
B4GALT1	TR10003	0.743257	Plate1	Visit 1	Placebo	INF	OID20780	P15291	-7.4515
B4GALT1	TR10017	-0.638244	Plate2	Visit 1	Placebo	INF	OID20780	P15291	-7.24553
B4GALT1	TR10017	0.0693508	Plate1	Visit 3	Placebo	INF	OID20780	P15291	-7.4515
B4GALT1	TR10003	0.1931	Plate2	Visit 3	Placebo	INF	OID20780	P15291	-7.24553
BACH1	TR10003	0.415246	Plate1	Visit 1	Placebo	INF	OID20505	O14867	-0.416438
BACH1	TR10017	-0.145076	Plate2	Visit 1	Placebo	INF	OID20505	O14867	0.110748
BACH1	TR10017	-0.233821	Plate1	Visit 3	Placebo	INF	OID20505	O14867	-0.416438
BACH1	TR10003	0.573211	Plate2	Visit 3	Placebo	INF	OID20505	O14867	0.110748
BANK1	TR10003	-0.117922	Plate1	Visit 1	Placebo	INF	OID20594	Q8NDB2	-1.61637
BANK1	TR10017	-0.324065	Plate2	Visit 1	Placebo	INF	OID20594	Q8NDB2	-1.27691
BANK1	TR10017	0.466287	Plate1	Visit 3	Placebo	INF	OID20594	Q8NDB2	-1.61637
BANK1	TR10003	-0.108854	Plate2	Visit 3	Placebo	INF	OID20594	Q8NDB2	-1.27691
BCL2L11	TR10003	0.936431	Plate1	Visit 1	Placebo	INF	OID20513	O43521-2	-2.4874
BCL2L11	TR10017	-0.745938	Plate2	Visit 1	Placebo	INF	OID20513	O43521-2	-2.75278
BCL2L11	TR10017	0.362054	Plate1	Visit 3	Placebo	INF	OID20513	O43521-2	-2.4874
BCL2L11	TR10003	0.079463	Plate2	Visit 3	Placebo	INF	OID20513	O43521-2	-2.75278
BCR	TR10003	0.119238	Plate1	Visit 1	Placebo	INF	OID20558	P11274	-1.11733
BCR	TR10017	-0.444032	Plate2	Visit 1	Placebo	INF	OID20558	P11274	-1.11768
BCR	TR10017	0.5495	Plate1	Visit 3	Placebo	INF	OID20558	P11274	-1.11733
BCR	TR10003	-0.0641464	Plate2	Visit 3	Placebo	INF	OID20558	P11274	-1.11768
BID	TR10003	-0.362024	Plate1	Visit 1	Placebo	INF	OID20517	P55957	-1.0082
BID	TR10017	-0.460559	Plate2	Visit 1	Placebo	INF	OID20517	P55957	-0.0377604
BID	TR10017	-1.54033	Plate1	Visit 3	Placebo	INF	OID20517	P55957	-1.0082
BID	TR10003	-0.352258	Plate2	Visit 3	Placebo	INF	OID20517	P55957	-0.0377604
BSG	TR10003	0.266507	Plate1	Visit 1	Placebo	INF	OID20626	P35613	-6.78548
BSG	TR10017	-1.04329	Plate2	Visit 1	Placebo	INF	OID20626	P35613	-6.95374
BSG	TR10017	-0.526698	Plate1	Visit 3	Placebo	INF	OID20626	P35613	-6.78548
BSG	TR10003	-0.213777	Plate2	Visit 3	Placebo	INF	OID20626	P35613	-6.95374
BTN2A1	TR10003	0.896633	Plate1	Visit 1	Placebo	INF	OID20713	Q7KYR7	-6.24313
BTN2A1	TR10017	-0.768614	Plate2	Visit 1	Placebo	INF	OID20713	Q7KYR7	-6.63332
BTN2A1	TR10017	-0.193423	Plate1	Visit 3	Placebo	INF	OID20713	Q7KYR7	-6.24313
BTN2A1	TR10003	0.500044	Plate2	Visit 3	Placebo	INF	OID20713	Q7KYR7	-6.63332
BTN3A2	TR10003	1.41642	Plate1	Visit 1	Placebo	INF	OID20540	P78410	-1.90036
BTN3A2	TR10017	0.243868	Plate2	Visit 1	Placebo	INF	OID20540	P78410	-2.05837
BTN3A2	TR10017	0.533079	Plate1	Visit 3	Placebo	INF	OID20540	P78410	-1.90036
BTN3A2	TR10003	1.18208	Plate2	Visit 3	Placebo	INF	OID20540	P78410	-2.05837
C1QA	TR10003	0.087739	Plate1	Visit 1	Placebo	INF	OID20654	P02745	-6.87773
C1QA	TR10017	-0.521379	Plate2	Visit 1	Placebo	INF	OID20654	P02745	-7.1282
C1QA	TR10017	-0.247708	Plate1	Visit 3	Placebo	INF	OID20654	P02745	-6.87773
C1QA	TR10003	-0.038939	Plate2	Visit 3	Placebo	INF	OID20654	P02745	-7.1282
CASP2	TR10003	-1.04442	Plate1	Visit 1	Placebo	INF	OID20555	P42575	-0.66344
CASP2	TR10017	-0.590224	Plate2	Visit 1	Placebo	INF	OID20555	P42575	-0.0537741
CASP2	TR10017	-1.29084	Plate1	Visit 3	Placebo	INF	OID20555	P42575	-0.66344
CASP2	TR10003	-0.741743	Plate2	Visit 3	Placebo	INF	OID20555	P42575	-0.0537741
CCL11	TR10003	0.506435	Plate1	Visit 1	Placebo	INF	OID20668	P51671	-8.31496
CCL11	TR10017	-0.498988	Plate2	Visit 1	Placebo	INF	OID20668	P51671	-8.60925
CCL11	TR10017	0.129607	Plate1	Visit 3	Placebo	INF	OID20668	P51671	-8.31496
CCL11	TR10003	-0.252377	Plate2	Visit 3	Placebo	INF	OID20668	P51671	-8.60925
CCL13	TR10003	0.667393	Plate1	Visit 1	Placebo	INF	OID20655	Q99616	-9.29782
CCL13	TR10017	-0.576532	Plate2	Visit 1	Placebo	INF	OID20655	Q99616	-9.32669
CCL13	TR10017	0.383536	Plate1	Visit 3	Placebo	INF	OID20655	Q99616	-9.29782
CCL13	TR10003	0.323712	Plate2	Visit 3	Placebo	INF	OID20655	Q99616	-9.32669
CCL17	TR10003	0.766084	Plate1	Visit 1	Placebo	INF	OID20745	Q92583	-6.15309
CCL17	TR10017	-0.404897	Plate2	Visit 1	Placebo	INF	OID20745	Q92583	-5.66759
CCL17	TR10017	0.371429	Plate1	Visit 3	Placebo	INF	OID20745	Q92583	-6.15309
CCL17	TR10003	0.671929	Plate2	Visit 3	Placebo	INF	OID20745	Q92583	-5.66759
CCL20	TR10003	0.855336	Plate1	Visit 1	Placebo	INF	OID20671	P78556	-7.18892
CCL20	TR10017	-1.54619	Plate2	Visit 1	Placebo	INF	OID20671	P78556	-6.42353
CCL20	TR10017	-0.153373	Plate1	Visit 3	Placebo	INF	OID20671	P78556	-7.18892
CCL20	TR10003	0.867417	Plate2	Visit 3	Placebo	INF	OID20671	P78556	-6.42353
CCL21	TR10003	2.00951	Plate1	Visit 1	Placebo	INF	OID20686	O00585	-5.35571
CCL21	TR10017	0.0659772	Plate2	Visit 1	Placebo	INF	OID20686	O00585	-5.72503
CCL21	TR10017	1.05414	Plate1	Visit 3	Placebo	INF	OID20686	O00585	-5.35571
CCL21	TR10003	1.30633	Plate2	Visit 3	Placebo	INF	OID20686	O00585	-5.72503
CCL22	TR10003	0.158356	Plate1	Visit 1	Placebo	INF	OID20765	O00626	-5.219
CCL22	TR10017	-0.581228	Plate2	Visit 1	Placebo	INF	OID20765	O00626	-7.33859
CCL22	TR10017	0.450484	Plate1	Visit 3	Placebo	INF	OID20765	O00626	-5.219
CCL22	TR10003	0.356604	Plate2	Visit 3	Placebo	INF	OID20765	O00626	-7.33859
CCL23	TR10003	1.75745	Plate1	Visit 1	Placebo	INF	OID20693	P55773	-6.19788
CCL23	TR10017	0.558344	Plate2	Visit 1	Placebo	INF	OID20693	P55773	-6.03375
CCL23	TR10017	0.879001	Plate1	Visit 3	Placebo	INF	OID20693	P55773	-6.19788
CCL23	TR10003	1.61892	Plate2	Visit 3	Placebo	INF	OID20693	P55773	-6.03375
CCL24	TR10003	-1.15871	Plate1	Visit 1	Placebo	INF	OID20772	O00175	-8.6247
CCL24	TR10017	0.611973	Plate2	Visit 1	Placebo	INF	OID20772	O00175	-9.85715
CCL24	TR10017	1.48031	Plate1	Visit 3	Placebo	INF	OID20772	O00175	-8.6247
CCL24	TR10003	-1.78204	Plate2	Visit 3	Placebo	INF	OID20772	O00175	-9.85715
CCL25	TR10003	1.22083	Plate1	Visit 1	Placebo	INF	OID20674	O15444	-8.18793
CCL25	TR10017	-0.0187281	Plate2	Visit 1	Placebo	INF	OID20674	O15444	-7.66888
CCL25	TR10017	0.383417	Plate1	Visit 3	Placebo	INF	OID20674	O15444	-8.18793
CCL25	TR10003	0.511096	Plate2	Visit 3	Placebo	INF	OID20674	O15444	-7.66888
CCL26	TR10003	3.30973	Plate1	Visit 1	Placebo	INF	OID20546	Q9Y258	-1.51157
CCL26	TR10017	2.31499	Plate2	Visit 1	Placebo	INF	OID20546	Q9Y258	0.137876
CCL26	TR10017	1.94812	Plate1	Visit 3	Placebo	INF	OID20546	Q9Y258	-1.51157
CCL26	TR10003	3.88666	Plate2	Visit 3	Placebo	INF	OID20546	Q9Y258	0.137876
CCL28	TR10003	1.56095	Plate1	Visit 1	Placebo	INF	OID20569	Q9NRJ3	-1.07296
CCL28	TR10017	1.22491	Plate2	Visit 1	Placebo	INF	OID20569	Q9NRJ3	-1.23838
CCL28	TR10017	1.78681	Plate1	Visit 3	Placebo	INF	OID20569	Q9NRJ3	-1.07296
CCL28	TR10003	0.811876	Plate2	Visit 3	Placebo	INF	OID20569	Q9NRJ3	-1.23838
CCL3	TR10003	1.26272	Plate1	Visit 1	Placebo	INF	OID20610	P10147	-4.09869
CCL3	TR10017	-0.484282	Plate2	Visit 1	Placebo	INF	OID20610	P10147	-4.94725
CCL3	TR10017	-0.0162674	Plate1	Visit 3	Placebo	INF	OID20610	P10147	-4.09869
CCL3	TR10003	0.959125	Plate2	Visit 3	Placebo	INF	OID20610	P10147	-4.94725
CCL4	TR10003	1.27938	Plate1	Visit 1	Placebo	INF	OID20695	P13236	-5.71704
CCL4	TR10017	-0.605173	Plate2	Visit 1	Placebo	INF	OID20695	P13236	-6.10012
CCL4	TR10017	0.275769	Plate1	Visit 3	Placebo	INF	OID20695	P13236	-5.71704
CCL4	TR10003	0.680425	Plate2	Visit 3	Placebo	INF	OID20695	P13236	-6.10012
CCL7	TR10003	2.12821	Plate1	Visit 1	Placebo	INF	OID20523	P80098	-2.03658
CCL7	TR10017	0.109135	Plate2	Visit 1	Placebo	INF	OID20523	P80098	-2.15988
CCL7	TR10017	0.810474	Plate1	Visit 3	Placebo	INF	OID20523	P80098	-2.03658
CCL7	TR10003	1.44117	Plate2	Visit 3	Placebo	INF	OID20523	P80098	-2.15988
CCN2	TR10003	1.47161	Plate1	Visit 1	Placebo	INF	OID20709	P29279	-4.232
CCN2	TR10017	-0.260759	Plate2	Visit 1	Placebo	INF	OID20709	P29279	-4.48316
CCN2	TR10017	0.744971	Plate1	Visit 3	Placebo	INF	OID20709	P29279	-4.232
CCN2	TR10003	0.893414	Plate2	Visit 3	Placebo	INF	OID20709	P29279	-4.48316
CD160	TR10003	1.60498	Plate1	Visit 1	Placebo	INF	OID20647	O95971	-5.53338
CD160	TR10017	-1.28352	Plate2	Visit 1	Placebo	INF	OID20647	O95971	-5.82324
CD160	TR10017	-0.652687	Plate1	Visit 3	Placebo	INF	OID20647	O95971	-5.53338
CD160	TR10003	1.07418	Plate2	Visit 3	Placebo	INF	OID20647	O95971	-5.82324
CD200	TR10003	0.580857	Plate1	Visit 1	Placebo	INF	OID20603	P41217	-4.31297
CD200	TR10017	0.118618	Plate2	Visit 1	Placebo	INF	OID20603	P41217	-4.63129
CD200	TR10017	0.590372	Plate1	Visit 3	Placebo	INF	OID20603	P41217	-4.31297
CD200	TR10003	0.201926	Plate2	Visit 3	Placebo	INF	OID20603	P41217	-4.63129
CD200R1	TR10003	1.02359	Plate1	Visit 1	Placebo	INF	OID20595	Q8TD46	-5.29544
CD200R1	TR10017	0.524545	Plate2	Visit 1	Placebo	INF	OID20595	Q8TD46	-4.89526
CD200R1	TR10017	1.06671	Plate1	Visit 3	Placebo	INF	OID20595	Q8TD46	-5.29544
CD200R1	TR10003	0.41555	Plate2	Visit 3	Placebo	INF	OID20595	Q8TD46	-4.89526
CD22	TR10003	0.730589	Plate1	Visit 1	Placebo	INF	OID20637	P20273	-6.92863
CD22	TR10017	-0.450147	Plate2	Visit 1	Placebo	INF	OID20637	P20273	-6.87626
CD22	TR10017	-0.026455	Plate1	Visit 3	Placebo	INF	OID20637	P20273	-6.92863
CD22	TR10003	0.320373	Plate2	Visit 3	Placebo	INF	OID20637	P20273	-6.87626
CD244	TR10003	0.952436	Plate1	Visit 1	Placebo	INF	OID20628	Q9BZW8	-6.24666
CD244	TR10017	-0.55909	Plate2	Visit 1	Placebo	INF	OID20628	Q9BZW8	-6.10019
CD244	TR10017	0.264638	Plate1	Visit 3	Placebo	INF	OID20628	Q9BZW8	-6.24666
CD244	TR10003	0.204214	Plate2	Visit 3	Placebo	INF	OID20628	Q9BZW8	-6.10019
CD276	TR10003	1.76385	Plate1	Visit 1	Placebo	INF	OID20680	Q5ZPR3	-7.01995
CD276	TR10017	-0.373977	Plate2	Visit 1	Placebo	INF	OID20680	Q5ZPR3	-7.30232
CD276	TR10017	-0.0070159	Plate1	Visit 3	Placebo	INF	OID20680	Q5ZPR3	-7.01995
CD276	TR10003	1.56189	Plate2	Visit 3	Placebo	INF	OID20680	Q5ZPR3	-7.30232
CD4	TR10003	0.856088	Plate1	Visit 1	Placebo	INF	OID20584	P01730	-3.42522
CD4	TR10017	-0.41759	Plate2	Visit 1	Placebo	INF	OID20584	P01730	-3.36392
CD4	TR10017	0.000974807	Plate1	Visit 3	Placebo	INF	OID20584	P01730	-3.42522
CD4	TR10003	0.500253	Plate2	Visit 3	Placebo	INF	OID20584	P01730	-3.36392
CD40	TR10003	0.966372	Plate1	Visit 1	Placebo	INF	OID20724	P25942	-6.93997
CD40	TR10017	-0.755138	Plate2	Visit 1	Placebo	INF	OID20724	P25942	-7.48829
CD40	TR10017	-0.0723204	Plate1	Visit 3	Placebo	INF	OID20724	P25942	-6.93997
CD40	TR10003	0.385791	Plate2	Visit 3	Placebo	INF	OID20724	P25942	-7.48829
CD40LG	TR10003	-1.55869	Plate1	Visit 1	Placebo	INF	OID20616	P29965	-4.28556
CD40LG	TR10017	-2.17484	Plate2	Visit 1	Placebo	INF	OID20616	P29965	-4.58943
CD40LG	TR10017	-1.73801	Plate1	Visit 3	Placebo	INF	OID20616	P29965	-4.28556
CD40LG	TR10003	-1.82189	Plate2	Visit 3	Placebo	INF	OID20616	P29965	-4.58943
CD48	TR10003	1.00386	Plate1	Visit 1	Placebo	INF	OID20692	P09326	-6.42864
CD48	TR10017	-0.510854	Plate2	Visit 1	Placebo	INF	OID20692	P09326	-6.40089
CD48	TR10017	0.0482068	Plate1	Visit 3	Placebo	INF	OID20692	P09326	-6.42864
CD48	TR10003	0.601132	Plate2	Visit 3	Placebo	INF	OID20692	P09326	-6.40089
CD58	TR10003	0.408203	Plate1	Visit 1	Placebo	INF	OID20716	P19256	-8.22344
CD58	TR10017	-0.502145	Plate2	Visit 1	Placebo	INF	OID20716	P19256	-8.37062
CD58	TR10017	-0.148391	Plate1	Visit 3	Placebo	INF	OID20716	P19256	-8.22344
CD58	TR10003	-0.0973174	Plate2	Visit 3	Placebo	INF	OID20716	P19256	-8.37062
CD6	TR10003	0.151462	Plate1	Visit 1	Placebo	INF	OID20649	P30203	-6.14655
CD6	TR10017	-1.00579	Plate2	Visit 1	Placebo	INF	OID20649	P30203	-6.00281
CD6	TR10017	-0.436138	Plate1	Visit 3	Placebo	INF	OID20649	P30203	-6.14655
CD6	TR10003	-0.151665	Plate2	Visit 3	Placebo	INF	OID20649	P30203	-6.00281
CD70	TR10003	0.962059	Plate1	Visit 1	Placebo	INF	OID20599	P32970	-3.25177
CD70	TR10017	0.260296	Plate2	Visit 1	Placebo	INF	OID20599	P32970	-3.61992
CD70	TR10017	0.46526	Plate1	Visit 3	Placebo	INF	OID20599	P32970	-3.25177
CD70	TR10003	0.752128	Plate2	Visit 3	Placebo	INF	OID20599	P32970	-3.61992
CD79B	TR10003	2.14842	Plate1	Visit 1	Placebo	INF	OID20635	P40259	-6.05024
CD79B	TR10017	-0.0242113	Plate2	Visit 1	Placebo	INF	OID20635	P40259	-6.19072
CD79B	TR10017	0.641408	Plate1	Visit 3	Placebo	INF	OID20635	P40259	-6.05024
CD79B	TR10003	1.5511	Plate2	Visit 3	Placebo	INF	OID20635	P40259	-6.19072
CD83	TR10003	1.56303	Plate1	Visit 1	Placebo	INF	OID20565	Q01151	-3.26855
CD83	TR10017	-0.179336	Plate2	Visit 1	Placebo	INF	OID20565	Q01151	-2.74627
CD83	TR10017	0.302935	Plate1	Visit 3	Placebo	INF	OID20565	Q01151	-3.26855
CD83	TR10003	1.12503	Plate2	Visit 3	Placebo	INF	OID20565	Q01151	-2.74627
CD84	TR10003	-0.302804	Plate1	Visit 1	Placebo	INF	OID20607	Q9UIB8	-5.5491
CD84	TR10017	-0.86993	Plate2	Visit 1	Placebo	INF	OID20607	Q9UIB8	-5.59209
CD84	TR10017	-0.290928	Plate1	Visit 3	Placebo	INF	OID20607	Q9UIB8	-5.5491
CD84	TR10003	-0.646165	Plate2	Visit 3	Placebo	INF	OID20607	Q9UIB8	-5.59209
CDON	TR10003	0.509529	Plate1	Visit 1	Placebo	INF	OID20754	Q4KMG0	-8.13033
CDON	TR10017	-1.11506	Plate2	Visit 1	Placebo	INF	OID20754	Q4KMG0	-7.91859
CDON	TR10017	-0.630474	Plate1	Visit 3	Placebo	INF	OID20754	Q4KMG0	-8.13033
CDON	TR10003	0.105026	Plate2	Visit 3	Placebo	INF	OID20754	Q4KMG0	-7.91859
CDSN	TR10003	0.192056	Plate1	Visit 1	Placebo	INF	OID20667	Q15517	-1.21737
CDSN	TR10017	0.203596	Plate2	Visit 1	Placebo	INF	OID20667	Q15517	-4.01218
CDSN	TR10017	0.228133	Plate1	Visit 3	Placebo	INF	OID20667	Q15517	-1.21737
CDSN	TR10003	0.36788	Plate2	Visit 3	Placebo	INF	OID20667	Q15517	-4.01218
CEACAM21	TR10003	-0.28277	Plate1	Visit 1	Placebo	INF	OID20548	Q3KPI0	-3.37604
CEACAM21	TR10017	-2.00758	Plate2	Visit 1	Placebo	INF	OID20548	Q3KPI0	-3.86471
CEACAM21	TR10017	-1.52739	Plate1	Visit 3	Placebo	INF	OID20548	Q3KPI0	-3.37604
CEACAM21	TR10003	-0.554021	Plate2	Visit 3	Placebo	INF	OID20548	Q3KPI0	-3.86471
CEP164	TR10003	-0.295563	Plate1	Visit 1	Placebo	INF	OID20441	Q9UPV0	-0.371349
CEP164	TR10017	-0.895536	Plate2	Visit 1	Placebo	INF	OID20441	Q9UPV0	-0.27972
CEP164	TR10017	-1.504	Plate1	Visit 3	Placebo	INF	OID20441	Q9UPV0	-0.371349
CEP164	TR10003	-1.13202	Plate2	Visit 3	Placebo	INF	OID20441	Q9UPV0	-0.27972
CHRDL1	TR10003	1.40625	Plate1	Visit 1	Placebo	INF	OID20771	Q9BU40	-7.47233
CHRDL1	TR10017	-0.032223	Plate2	Visit 1	Placebo	INF	OID20771	Q9BU40	-7.60878
CHRDL1	TR10017	0.81869	Plate1	Visit 3	Placebo	INF	OID20771	Q9BU40	-7.47233
CHRDL1	TR10003	1.06752	Plate2	Visit 3	Placebo	INF	OID20771	Q9BU40	-7.60878
CKAP4	TR10003	1.71109	Plate1	Visit 1	Placebo	INF	OID20617	Q07065	-5.3076
CKAP4	TR10017	-0.160927	Plate2	Visit 1	Placebo	INF	OID20617	Q07065	-5.81776
CKAP4	TR10017	0.471806	Plate1	Visit 3	Placebo	INF	OID20617	Q07065	-5.3076
CKAP4	TR10003	1.31163	Plate2	Visit 3	Placebo	INF	OID20617	Q07065	-5.81776
CKMT1A_CKMT1B	TR10003	0.0835424	Plate1	Visit 1	Placebo	INF	OID20721	P12532	-8.64751
CKMT1A_CKMT1B	TR10017	-1.49712	Plate2	Visit 1	Placebo	INF	OID20721	P12532	-9.21836
CKMT1A_CKMT1B	TR10017	-0.441506	Plate1	Visit 3	Placebo	INF	OID20721	P12532	-8.64751
CKMT1A_CKMT1B	TR10003	-0.35141	Plate2	Visit 3	Placebo	INF	OID20721	P12532	-9.21836
CLEC4A	TR10003	0.381768	Plate1	Visit 1	Placebo	INF	OID20573	Q9UMR7	-4.06278
CLEC4A	TR10017	-0.48502	Plate2	Visit 1	Placebo	INF	OID20573	Q9UMR7	-4.34313
CLEC4A	TR10017	0.090699	Plate1	Visit 3	Placebo	INF	OID20573	Q9UMR7	-4.06278
CLEC4A	TR10003	-0.321689	Plate2	Visit 3	Placebo	INF	OID20573	Q9UMR7	-4.34313
CLEC4C	TR10003	0.194023	Plate1	Visit 1	Placebo	INF	OID20547	Q8WTT0	-3.05402
CLEC4C	TR10017	-0.914447	Plate2	Visit 1	Placebo	INF	OID20547	Q8WTT0	-3.40065
CLEC4C	TR10017	-0.782822	Plate1	Visit 3	Placebo	INF	OID20547	Q8WTT0	-3.05402
CLEC4C	TR10003	-0.145597	Plate2	Visit 3	Placebo	INF	OID20547	Q8WTT0	-3.40065
CLEC4D	TR10003	0.455244	Plate1	Visit 1	Placebo	INF	OID20609	Q8WXI8	-3.35846
CLEC4D	TR10017	-1.4628	Plate2	Visit 1	Placebo	INF	OID20609	Q8WXI8	-3.86858
CLEC4D	TR10017	-1.1344	Plate1	Visit 3	Placebo	INF	OID20609	Q8WXI8	-3.35846
CLEC4D	TR10003	0.496689	Plate2	Visit 3	Placebo	INF	OID20609	Q8WXI8	-3.86858
CLEC4G	TR10003	0.383783	Plate1	Visit 1	Placebo	INF	OID20590	Q6UXB4	-5.23942
CLEC4G	TR10017	-0.414652	Plate2	Visit 1	Placebo	INF	OID20590	Q6UXB4	-5.41999
CLEC4G	TR10017	0.14502	Plate1	Visit 3	Placebo	INF	OID20590	Q6UXB4	-5.23942
CLEC4G	TR10003	-0.102239	Plate2	Visit 3	Placebo	INF	OID20590	Q6UXB4	-5.41999
CLEC7A	TR10003	1.27032	Plate1	Visit 1	Placebo	INF	OID20636	Q9BXN2	-4.21239
CLEC7A	TR10017	-0.90445	Plate2	Visit 1	Placebo	INF	OID20636	Q9BXN2	-4.04378
CLEC7A	TR10017	-0.117401	Plate1	Visit 3	Placebo	INF	OID20636	Q9BXN2	-4.21239
CLEC7A	TR10003	0.72313	Plate2	Visit 3	Placebo	INF	OID20636	Q9BXN2	-4.04378
CLIP2	TR10003	2.08407	Plate1	Visit 1	Placebo	INF	OID20559	Q9UDT6	-0.939864
CLIP2	TR10017	-1.34457	Plate2	Visit 1	Placebo	INF	OID20559	Q9UDT6	-1.28732
CLIP2	TR10017	-0.109757	Plate1	Visit 3	Placebo	INF	OID20559	Q9UDT6	-0.939864
CLIP2	TR10003	1.99302	Plate2	Visit 3	Placebo	INF	OID20559	Q9UDT6	-1.28732
CLSTN2	TR10003	0.0659839	Plate1	Visit 1	Placebo	INF	OID20664	Q9H4D0	-7.81805
CLSTN2	TR10017	-0.454882	Plate2	Visit 1	Placebo	INF	OID20664	Q9H4D0	-7.45192
CLSTN2	TR10017	-0.00499682	Plate1	Visit 3	Placebo	INF	OID20664	Q9H4D0	-7.81805
CLSTN2	TR10003	-0.362968	Plate2	Visit 3	Placebo	INF	OID20664	Q9H4D0	-7.45192
CNTNAP2	TR10003	0.958525	Plate1	Visit 1	Placebo	INF	OID20556	Q9UHC6	-2.40235
CNTNAP2	TR10017	-0.333896	Plate2	Visit 1	Placebo	INF	OID20556	Q9UHC6	-2.11332
CNTNAP2	TR10017	0.266051	Plate1	Visit 3	Placebo	INF	OID20556	Q9UHC6	-2.40235
CNTNAP2	TR10003	0.710989	Plate2	Visit 3	Placebo	INF	OID20556	Q9UHC6	-2.11332
COL9A1	TR10003	2.63978	Plate1	Visit 1	Placebo	INF	OID20550	P20849	-2.16521
COL9A1	TR10017	-1.21546	Plate2	Visit 1	Placebo	INF	OID20550	P20849	-2.13669
COL9A1	TR10017	-0.71277	Plate1	Visit 3	Placebo	INF	OID20550	P20849	-2.16521
COL9A1	TR10003	1.17443	Plate2	Visit 3	Placebo	INF	OID20550	P20849	-2.13669
COLEC12	TR10003	1.48543	Plate1	Visit 1	Placebo	INF	OID20738	Q5KU26	-6.24883
COLEC12	TR10017	-0.246056	Plate2	Visit 1	Placebo	INF	OID20738	Q5KU26	-6.98003
COLEC12	TR10017	0.412425	Plate1	Visit 3	Placebo	INF	OID20738	Q5KU26	-6.24883
COLEC12	TR10003	1.19098	Plate2	Visit 3	Placebo	INF	OID20738	Q5KU26	-6.98003
CRELD2	TR10003	1.0506	Plate1	Visit 1	Placebo	INF	OID20751	Q6UXH1	-5.0535
CRELD2	TR10017	-0.214693	Plate2	Visit 1	Placebo	INF	OID20751	Q6UXH1	-5.64444
CRELD2	TR10017	0.5561	Plate1	Visit 3	Placebo	INF	OID20751	Q6UXH1	-5.0535
CRELD2	TR10003	0.572603	Plate2	Visit 3	Placebo	INF	OID20751	Q6UXH1	-5.64444
CRHBP	TR10003	0.662952	Plate1	Visit 1	Placebo	INF	OID20747	P24387	-6.79484
CRHBP	TR10017	-0.911909	Plate2	Visit 1	Placebo	INF	OID20747	P24387	-6.59575
CRHBP	TR10017	-0.294674	Plate1	Visit 3	Placebo	INF	OID20747	P24387	-6.79484
CRHBP	TR10003	0.172166	Plate2	Visit 3	Placebo	INF	OID20747	P24387	-6.59575
CRIM1	TR10003	1.16723	Plate1	Visit 1	Placebo	INF	OID20701	Q9NZV1	-3.99984
CRIM1	TR10017	0.113212	Plate2	Visit 1	Placebo	INF	OID20701	Q9NZV1	-4.92677
CRIM1	TR10017	0.814321	Plate1	Visit 3	Placebo	INF	OID20701	Q9NZV1	-3.99984
CRIM1	TR10003	0.554497	Plate2	Visit 3	Placebo	INF	OID20701	Q9NZV1	-4.92677
CRKL	TR10003	1.44876	Plate1	Visit 1	Placebo	INF	OID20742	P46109	-2.54792
CRKL	TR10017	0.112821	Plate2	Visit 1	Placebo	INF	OID20742	P46109	-3.00959
CRKL	TR10017	1.0626	Plate1	Visit 3	Placebo	INF	OID20742	P46109	-2.54792
CRKL	TR10003	0.690133	Plate2	Visit 3	Placebo	INF	OID20742	P46109	-3.00959
CRLF1	TR10003	0.85181	Plate1	Visit 1	Placebo	INF	OID20699	O75462	-4.21154
CRLF1	TR10017	-0.595296	Plate2	Visit 1	Placebo	INF	OID20699	O75462	-3.89805
CRLF1	TR10017	-0.105138	Plate1	Visit 3	Placebo	INF	OID20699	O75462	-4.21154
CRLF1	TR10003	0.260712	Plate2	Visit 3	Placebo	INF	OID20699	O75462	-3.89805
CSF1	TR10003	1.24592	Plate1	Visit 1	Placebo	INF	OID20719	P09603	-5.92473
CSF1	TR10017	-0.413129	Plate2	Visit 1	Placebo	INF	OID20719	P09603	-6.09468
CSF1	TR10017	0.166891	Plate1	Visit 3	Placebo	INF	OID20719	P09603	-5.92473
CSF1	TR10003	0.963668	Plate2	Visit 3	Placebo	INF	OID20719	P09603	-6.09468
CSF3	TR10003	-0.121702	Plate1	Visit 1	Placebo	INF	OID20491	P09919	-3.15795
CSF3	TR10017	-1.73485	Plate2	Visit 1	Placebo	INF	OID20491	P09919	-1.79813
CSF3	TR10017	-1.12372	Plate1	Visit 3	Placebo	INF	OID20491	P09919	-3.15795
CSF3	TR10003	-0.241367	Plate2	Visit 3	Placebo	INF	OID20491	P09919	-1.79813
CST7	TR10003	1.35106	Plate1	Visit 1	Placebo	INF	OID20704	O76096	-5.06715
CST7	TR10017	0.0365871	Plate2	Visit 1	Placebo	INF	OID20704	O76096	-5.11176
CST7	TR10017	0.929287	Plate1	Visit 3	Placebo	INF	OID20704	O76096	-5.06715
CST7	TR10003	1.17226	Plate2	Visit 3	Placebo	INF	OID20704	O76096	-5.11176
CTRC	TR10003	-0.557879	Plate1	Visit 1	Placebo	INF	OID20752	Q99895	-6.33392
CTRC	TR10017	-1.7086	Plate2	Visit 1	Placebo	INF	OID20752	Q99895	-6.50048
CTRC	TR10017	-0.740687	Plate1	Visit 3	Placebo	INF	OID20752	Q99895	-6.33392
CTRC	TR10003	-1.9738	Plate2	Visit 3	Placebo	INF	OID20752	Q99895	-6.50048
CTSC	TR10003	0.929059	Plate1	Visit 1	Placebo	INF	OID20679	P53634	-2.04374
CTSC	TR10017	1.97966	Plate2	Visit 1	Placebo	INF	OID20679	P53634	-2.14344
CTSC	TR10017	2.79344	Plate1	Visit 3	Placebo	INF	OID20679	P53634	-2.04374
CTSC	TR10003	1.42357	Plate2	Visit 3	Placebo	INF	OID20679	P53634	-2.14344
CTSO	TR10003	0.323936	Plate1	Visit 1	Placebo	INF	OID20660	P43234	-5.99333
CTSO	TR10017	-0.350961	Plate2	Visit 1	Placebo	INF	OID20660	P43234	-5.98168
CTSO	TR10017	0.211414	Plate1	Visit 3	Placebo	INF	OID20660	P43234	-5.99333
CTSO	TR10003	0.184522	Plate2	Visit 3	Placebo	INF	OID20660	P43234	-5.98168
CXADR	TR10003	1.50361	Plate1	Visit 1	Placebo	INF	OID20561	P78310	-2.36395
CXADR	TR10017	0.812386	Plate2	Visit 1	Placebo	INF	OID20561	P78310	-2.41549
CXADR	TR10017	1.4938	Plate1	Visit 3	Placebo	INF	OID20561	P78310	-2.36395
CXADR	TR10003	0.876519	Plate2	Visit 3	Placebo	INF	OID20561	P78310	-2.41549
CXCL1	TR10003	1.85314	Plate1	Visit 1	Placebo	INF	OID20762	P09341	-3.6838
CXCL1	TR10017	0.8507	Plate2	Visit 1	Placebo	INF	OID20762	P09341	-4.19167
CXCL1	TR10017	1.81795	Plate1	Visit 3	Placebo	INF	OID20762	P09341	-3.6838
CXCL1	TR10003	1.15803	Plate2	Visit 3	Placebo	INF	OID20762	P09341	-4.19167
CXCL10	TR10003	2.10392	Plate1	Visit 1	Placebo	INF	OID20697	P02778	-5.96521
CXCL10	TR10017	-0.267631	Plate2	Visit 1	Placebo	INF	OID20697	P02778	-6.36294
CXCL10	TR10017	0.714309	Plate1	Visit 3	Placebo	INF	OID20697	P02778	-5.96521
CXCL10	TR10003	2.07459	Plate2	Visit 3	Placebo	INF	OID20697	P02778	-6.36294
CXCL12	TR10003	2.06935	Plate1	Visit 1	Placebo	INF	OID20464	P48061	-0.279996
CXCL12	TR10017	1.71057	Plate2	Visit 1	Placebo	INF	OID20464	P48061	-0.32657
CXCL12	TR10017	2.366	Plate1	Visit 3	Placebo	INF	OID20464	P48061	-0.279996
CXCL12	TR10003	1.27062	Plate2	Visit 3	Placebo	INF	OID20464	P48061	-0.32657
CXCL14	TR10003	-0.427133	Plate1	Visit 1	Placebo	INF	OID20458	O95715	-1.55995
CXCL14	TR10017	-0.534626	Plate2	Visit 1	Placebo	INF	OID20458	O95715	-0.750166
CXCL14	TR10017	-0.249452	Plate1	Visit 3	Placebo	INF	OID20458	O95715	-1.55995
CXCL14	TR10003	-0.378882	Plate2	Visit 3	Placebo	INF	OID20458	O95715	-0.750166
CXCL17	TR10003	1.98718	Plate1	Visit 1	Placebo	INF	OID20622	Q6UXB2	-4.88367
CXCL17	TR10017	1.24442	Plate2	Visit 1	Placebo	INF	OID20622	Q6UXB2	-5.6294
CXCL17	TR10017	2.16391	Plate1	Visit 3	Placebo	INF	OID20622	Q6UXB2	-4.88367
CXCL17	TR10003	1.54927	Plate2	Visit 3	Placebo	INF	OID20622	Q6UXB2	-5.6294
CXCL3	TR10003	2.58656	Plate1	Visit 1	Placebo	INF	OID20788	P19876	-4.34098
CXCL3	TR10017	2.16929	Plate2	Visit 1	Placebo	INF	OID20788	P19876	-4.43999
CXCL3	TR10017	3.49902	Plate1	Visit 3	Placebo	INF	OID20788	P19876	-4.34098
CXCL3	TR10003	0.0813354	Plate2	Visit 3	Placebo	INF	OID20788	P19876	-4.43999
CXCL6	TR10003	3.38543	Plate1	Visit 1	Placebo	INF	OID20613	P80162	-6.58484
CXCL6	TR10017	1.62514	Plate2	Visit 1	Placebo	INF	OID20613	P80162	-6.72658
CXCL6	TR10017	2.44152	Plate1	Visit 3	Placebo	INF	OID20613	P80162	-6.58484
CXCL6	TR10003	2.49557	Plate2	Visit 3	Placebo	INF	OID20613	P80162	-6.72658
CXCL8	TR10003	1.22525	Plate1	Visit 1	Placebo	INF	OID20631	P10145	-5.77129
CXCL8	TR10017	0.26862	Plate2	Visit 1	Placebo	INF	OID20631	P10145	-5.79543
CXCL8	TR10017	1.02802	Plate1	Visit 3	Placebo	INF	OID20631	P10145	-5.77129
CXCL8	TR10003	0.60647	Plate2	Visit 3	Placebo	INF	OID20631	P10145	-5.79543
CXCL9	TR10003	2.70011	Plate1	Visit 1	Placebo	INF	OID20675	Q07325	-5.51199
CXCL9	TR10017	-0.467265	Plate2	Visit 1	Placebo	INF	OID20675	Q07325	-6.0086
CXCL9	TR10017	0.117717	Plate1	Visit 3	Placebo	INF	OID20675	Q07325	-5.51199
CXCL9	TR10003	1.87831	Plate2	Visit 3	Placebo	INF	OID20675	Q07325	-6.0086
DAG1	TR10003	0.776213	Plate1	Visit 1	Placebo	INF	OID20774	Q14118	-4.86003
DAG1	TR10017	-0.812508	Plate2	Visit 1	Placebo	INF	OID20774	Q14118	-5.27155
DAG1	TR10017	-0.0825395	Plate1	Visit 3	Placebo	INF	OID20774	Q14118	-4.86003
DAG1	TR10003	0.0605564	Plate2	Visit 3	Placebo	INF	OID20774	Q14118	-5.27155
DAPP1	TR10003	-0.560759	Plate1	Visit 1	Placebo	INF	OID20524	Q9UN19	-0.479401
DAPP1	TR10017	-0.860562	Plate2	Visit 1	Placebo	INF	OID20524	Q9UN19	-0.427731
DAPP1	TR10017	-0.455679	Plate1	Visit 3	Placebo	INF	OID20524	Q9UN19	-0.479401
DAPP1	TR10003	-0.530354	Plate2	Visit 3	Placebo	INF	OID20524	Q9UN19	-0.427731
DBNL	TR10003	1.32929	Plate1	Visit 1	Placebo	INF	OID20681	Q9UJU6	-1.35593
DBNL	TR10017	0.560919	Plate2	Visit 1	Placebo	INF	OID20681	Q9UJU6	-2.22392
DBNL	TR10017	1.03488	Plate1	Visit 3	Placebo	INF	OID20681	Q9UJU6	-1.35593
DBNL	TR10003	0.693438	Plate2	Visit 3	Placebo	INF	OID20681	Q9UJU6	-2.22392
DECR1	TR10003	-0.836714	Plate1	Visit 1	Placebo	INF	OID20579	Q16698	-3.20064
DECR1	TR10017	-0.940901	Plate2	Visit 1	Placebo	INF	OID20579	Q16698	-2.78288
DECR1	TR10017	-1.16607	Plate1	Visit 3	Placebo	INF	OID20579	Q16698	-3.20064
DECR1	TR10003	-1.22273	Plate2	Visit 3	Placebo	INF	OID20579	Q16698	-2.78288
DFFA	TR10003	0.783602	Plate1	Visit 1	Placebo	INF	OID20620	O00273	-3.02707
DFFA	TR10017	0.116981	Plate2	Visit 1	Placebo	INF	OID20620	O00273	-3.30999
DFFA	TR10017	0.81898	Plate1	Visit 3	Placebo	INF	OID20620	O00273	-3.02707
DFFA	TR10003	0.245115	Plate2	Visit 3	Placebo	INF	OID20620	O00273	-3.30999
DGKZ	TR10003	-0.216561	Plate1	Visit 1	Placebo	INF	OID20466	Q13574	0.402053
DGKZ	TR10017	-0.633514	Plate2	Visit 1	Placebo	INF	OID20466	Q13574	0.290953
DGKZ	TR10017	-0.793291	Plate1	Visit 3	Placebo	INF	OID20466	Q13574	0.402053
DGKZ	TR10003	-0.522094	Plate2	Visit 3	Placebo	INF	OID20466	Q13574	0.290953
DNAJA2	TR10003	1.08739	Plate1	Visit 1	Placebo	INF	OID20627	O60884	-2.8797
DNAJA2	TR10017	-0.108096	Plate2	Visit 1	Placebo	INF	OID20627	O60884	-2.94565
DNAJA2	TR10017	0.660036	Plate1	Visit 3	Placebo	INF	OID20627	O60884	-2.8797
DNAJA2	TR10003	0.374094	Plate2	Visit 3	Placebo	INF	OID20627	O60884	-2.94565
DNER	TR10003	-0.0302825	Plate1	Visit 1	Placebo	INF	OID20712	Q8NFT8	-6.13037
DNER	TR10017	-0.423029	Plate2	Visit 1	Placebo	INF	OID20712	Q8NFT8	-6.93606
DNER	TR10017	0.0396204	Plate1	Visit 3	Placebo	INF	OID20712	Q8NFT8	-6.13037
DNER	TR10003	-0.347065	Plate2	Visit 3	Placebo	INF	OID20712	Q8NFT8	-6.93606
DNPH1	TR10003	2.0628	Plate1	Visit 1	Placebo	INF	OID20744	O43598	-4.11389
DNPH1	TR10017	1.26082	Plate2	Visit 1	Placebo	INF	OID20744	O43598	-4.45964
DNPH1	TR10017	2.2345	Plate1	Visit 3	Placebo	INF	OID20744	O43598	-4.11389
DNPH1	TR10003	0.978763	Plate2	Visit 3	Placebo	INF	OID20744	O43598	-4.45964
DPP10	TR10003	-0.323254	Plate1	Visit 1	Placebo	INF	OID20527	Q8N608	-2.42507
DPP10	TR10017	-0.21408	Plate2	Visit 1	Placebo	INF	OID20527	Q8N608	-2.5056
DPP10	TR10017	0.0534902	Plate1	Visit 3	Placebo	INF	OID20527	Q8N608	-2.42507
DPP10	TR10003	-0.483466	Plate2	Visit 3	Placebo	INF	OID20527	Q8N608	-2.5056
EDAR	TR10003	0.207677	Plate1	Visit 1	Placebo	INF	OID20525	Q9UNE0	-2.59916
EDAR	TR10017	-0.834633	Plate2	Visit 1	Placebo	INF	OID20525	Q9UNE0	-2.65823
EDAR	TR10017	-0.771867	Plate1	Visit 3	Placebo	INF	OID20525	Q9UNE0	-2.59916
EDAR	TR10003	-0.175325	Plate2	Visit 3	Placebo	INF	OID20525	Q9UNE0	-2.65823
EGF	TR10003	-1.76194	Plate1	Visit 1	Placebo	INF	OID20698	P01133	-3.1202
EGF	TR10017	-2.33305	Plate2	Visit 1	Placebo	INF	OID20698	P01133	-4.41297
EGF	TR10017	-1.25984	Plate1	Visit 3	Placebo	INF	OID20698	P01133	-3.1202
EGF	TR10003	-2.92221	Plate2	Visit 3	Placebo	INF	OID20698	P01133	-4.41297
EGLN1	TR10003	0.39543	Plate1	Visit 1	Placebo	INF	OID20572	Q9GZT9	-2.68728
EGLN1	TR10017	-0.544444	Plate2	Visit 1	Placebo	INF	OID20572	Q9GZT9	-3.05539
EGLN1	TR10017	-0.161292	Plate1	Visit 3	Placebo	INF	OID20572	Q9GZT9	-2.68728
EGLN1	TR10003	-0.162203	Plate2	Visit 3	Placebo	INF	OID20572	Q9GZT9	-3.05539
EIF4G1	TR10003	1.22844	Plate1	Visit 1	Placebo	INF	OID20625	Q04637	-1.21238
EIF4G1	TR10017	-0.236178	Plate2	Visit 1	Placebo	INF	OID20625	Q04637	-1.55668
EIF4G1	TR10017	0.428386	Plate1	Visit 3	Placebo	INF	OID20625	Q04637	-1.21238
EIF4G1	TR10003	0.622585	Plate2	Visit 3	Placebo	INF	OID20625	Q04637	-1.55668
EIF5A	TR10003	-0.488145	Plate1	Visit 1	Placebo	INF	OID20423	P63241	-0.860825
EIF5A	TR10017	-0.683371	Plate2	Visit 1	Placebo	INF	OID20423	P63241	-0.736299
EIF5A	TR10017	-0.935066	Plate1	Visit 3	Placebo	INF	OID20423	P63241	-0.860825
EIF5A	TR10003	-0.720478	Plate2	Visit 3	Placebo	INF	OID20423	P63241	-0.736299
ENAH	TR10003	2.84707	Plate1	Visit 1	Placebo	INF	OID20497	Q8N8S7	-2.51704
ENAH	TR10017	0.325483	Plate2	Visit 1	Placebo	INF	OID20497	Q8N8S7	-2.33139
ENAH	TR10017	0.899866	Plate1	Visit 3	Placebo	INF	OID20497	Q8N8S7	-2.51704
ENAH	TR10003	1.6716	Plate2	Visit 3	Placebo	INF	OID20497	Q8N8S7	-2.33139
ENPP5	TR10003	-0.685734	Plate1	Visit 1	Placebo	INF	OID20736	Q9UJA9	-6.50121
ENPP5	TR10017	-0.796895	Plate2	Visit 1	Placebo	INF	OID20736	Q9UJA9	-5.97395
ENPP5	TR10017	-0.291151	Plate1	Visit 3	Placebo	INF	OID20736	Q9UJA9	-6.50121
ENPP5	TR10003	-1.23105	Plate2	Visit 3	Placebo	INF	OID20736	Q9UJA9	-5.97395
ENPP7	TR10003	-0.449437	Plate1	Visit 1	Placebo	INF	OID20689	Q6UWV6	-6.38365
ENPP7	TR10017	-0.612411	Plate2	Visit 1	Placebo	INF	OID20689	Q6UWV6	-6.98425
ENPP7	TR10017	0.390358	Plate1	Visit 3	Placebo	INF	OID20689	Q6UWV6	-6.38365
ENPP7	TR10003	-1.66961	Plate2	Visit 3	Placebo	INF	OID20689	Q6UWV6	-6.98425
EPCAM	TR10003	0.390877	Plate1	Visit 1	Placebo	INF	OID20743	P16422	-8.17021
EPCAM	TR10017	1.33446	Plate2	Visit 1	Placebo	INF	OID20743	P16422	-8.14974
EPCAM	TR10017	2.2329	Plate1	Visit 3	Placebo	INF	OID20743	P16422	-8.17021
EPCAM	TR10003	-0.856403	Plate2	Visit 3	Placebo	INF	OID20743	P16422	-8.14974
EPHA1	TR10003	0.0537472	Plate1	Visit 1	Placebo	INF	OID20677	P21709	-6.48506
EPHA1	TR10017	-1.22004	Plate2	Visit 1	Placebo	INF	OID20677	P21709	-6.69691
EPHA1	TR10017	-0.676965	Plate1	Visit 3	Placebo	INF	OID20677	P21709	-6.48506
EPHA1	TR10003	-0.267325	Plate2	Visit 3	Placebo	INF	OID20677	P21709	-6.69691
EPO	TR10003	-0.947767	Plate1	Visit 1	Placebo	INF	OID20522	P01588	-1.80274
EPO	TR10017	-1.25563	Plate2	Visit 1	Placebo	INF	OID20522	P01588	-1.78122
EPO	TR10017	-0.582525	Plate1	Visit 3	Placebo	INF	OID20522	P01588	-1.80274
EPO	TR10003	-0.887017	Plate2	Visit 3	Placebo	INF	OID20522	P01588	-1.78122
ERBB3	TR10003	-0.280005	Plate1	Visit 1	Placebo	INF	OID20705	P21860	-7.21283
ERBB3	TR10017	-0.516065	Plate2	Visit 1	Placebo	INF	OID20705	P21860	-6.49575
ERBB3	TR10017	0.0379699	Plate1	Visit 3	Placebo	INF	OID20705	P21860	-7.21283
ERBB3	TR10003	-0.658603	Plate2	Visit 3	Placebo	INF	OID20705	P21860	-6.49575
ESM1	TR10003	1.92907	Plate1	Visit 1	Placebo	INF	OID20758	Q9NQ30	-6.57239
ESM1	TR10017	1.59291	Plate2	Visit 1	Placebo	INF	OID20758	Q9NQ30	-6.26284
ESM1	TR10017	2.09149	Plate1	Visit 3	Placebo	INF	OID20758	Q9NQ30	-6.57239
ESM1	TR10003	1.37174	Plate2	Visit 3	Placebo	INF	OID20758	Q9NQ30	-6.26284
F2R	TR10003	2.18598	Plate1	Visit 1	Placebo	INF	OID20691	P25116	-3.90786
F2R	TR10017	-0.675165	Plate2	Visit 1	Placebo	INF	OID20691	P25116	-4.48378
F2R	TR10017	0.0288777	Plate1	Visit 3	Placebo	INF	OID20691	P25116	-3.90786
F2R	TR10003	1.31839	Plate2	Visit 3	Placebo	INF	OID20691	P25116	-4.48378
FABP1	TR10003	2.98831	Plate1	Visit 1	Placebo	INF	OID20778	P07148	-8.67474
FABP1	TR10017	0.330163	Plate2	Visit 1	Placebo	INF	OID20778	P07148	-9.02349
FABP1	TR10017	2.8353	Plate1	Visit 3	Placebo	INF	OID20778	P07148	-8.67474
FABP1	TR10003	1.46715	Plate2	Visit 3	Placebo	INF	OID20778	P07148	-9.02349
FABP9	TR10003	-0.24185	Plate1	Visit 1	Placebo	INF	OID20501	Q0Z7S8	-2.87388
FABP9	TR10017	-0.583476	Plate2	Visit 1	Placebo	INF	OID20501	Q0Z7S8	-2.90384
FABP9	TR10017	-0.322241	Plate1	Visit 3	Placebo	INF	OID20501	Q0Z7S8	-2.87388
FABP9	TR10003	-0.677272	Plate2	Visit 3	Placebo	INF	OID20501	Q0Z7S8	-2.90384
FASLG	TR10003	-0.00434412	Plate1	Visit 1	Placebo	INF	OID20665	P48023	-7.86828
FASLG	TR10017	-1.09383	Plate2	Visit 1	Placebo	INF	OID20665	P48023	-8.12861
FASLG	TR10017	-0.401276	Plate1	Visit 3	Placebo	INF	OID20665	P48023	-7.86828
FASLG	TR10003	-0.358941	Plate2	Visit 3	Placebo	INF	OID20665	P48023	-8.12861
FCAR	TR10003	0.972372	Plate1	Visit 1	Placebo	INF	OID20564	P24071	-2.98442
FCAR	TR10017	-0.534632	Plate2	Visit 1	Placebo	INF	OID20564	P24071	-2.92739
FCAR	TR10017	-0.138183	Plate1	Visit 3	Placebo	INF	OID20564	P24071	-2.98442
FCAR	TR10003	0.520963	Plate2	Visit 3	Placebo	INF	OID20564	P24071	-2.92739
FCRL2	TR10003	0.433736	Plate1	Visit 1	Placebo	INF	OID20639	Q96LA5	-5.04208
FCRL2	TR10017	-0.765487	Plate2	Visit 1	Placebo	INF	OID20639	Q96LA5	-5.51908
FCRL2	TR10017	-0.133732	Plate1	Visit 3	Placebo	INF	OID20639	Q96LA5	-5.04208
FCRL2	TR10003	-0.427543	Plate2	Visit 3	Placebo	INF	OID20639	Q96LA5	-5.51908
FCRL3	TR10003	-0.506117	Plate1	Visit 1	Placebo	INF	OID20443	Q96P31	-1.91536
FCRL3	TR10017	-0.81678	Plate2	Visit 1	Placebo	INF	OID20443	Q96P31	-1.6718
FCRL3	TR10017	-0.485522	Plate1	Visit 3	Placebo	INF	OID20443	Q96P31	-1.91536
FCRL3	TR10003	-0.928028	Plate2	Visit 3	Placebo	INF	OID20443	Q96P31	-1.6718
FCRL6	TR10003	2.27405	Plate1	Visit 1	Placebo	INF	OID20529	Q6DN72	-4.08207
FCRL6	TR10017	1.28696	Plate2	Visit 1	Placebo	INF	OID20529	Q6DN72	-3.95653
FCRL6	TR10017	1.46284	Plate1	Visit 3	Placebo	INF	OID20529	Q6DN72	-4.08207
FCRL6	TR10003	2.14141	Plate2	Visit 3	Placebo	INF	OID20529	Q6DN72	-3.95653
FGF19	TR10003	-0.317957	Plate1	Visit 1	Placebo	INF	OID20715	O95750	-6.26818
FGF19	TR10017	-0.00928656	Plate2	Visit 1	Placebo	INF	OID20715	O95750	-6.27873
FGF19	TR10017	0.991052	Plate1	Visit 3	Placebo	INF	OID20715	O95750	-6.26818
FGF19	TR10003	-0.0266267	Plate2	Visit 3	Placebo	INF	OID20715	O95750	-6.27873
FGF2	TR10003	-0.385419	Plate1	Visit 1	Placebo	INF	OID20503	P09038	-0.398263
FGF2	TR10017	-0.479943	Plate2	Visit 1	Placebo	INF	OID20503	P09038	-0.225831
FGF2	TR10017	-0.12601	Plate1	Visit 3	Placebo	INF	OID20503	P09038	-0.398263
FGF2	TR10003	-0.530481	Plate2	Visit 3	Placebo	INF	OID20503	P09038	-0.225831
FGF5	TR10003	1.7848	Plate1	Visit 1	Placebo	INF	OID20490	P12034	-2.71417
FGF5	TR10017	0.356522	Plate2	Visit 1	Placebo	INF	OID20490	P12034	-2.24661
FGF5	TR10017	1.0328	Plate1	Visit 3	Placebo	INF	OID20490	P12034	-2.71417
FGF5	TR10003	1.07791	Plate2	Visit 3	Placebo	INF	OID20490	P12034	-2.24661
FIS1	TR10003	2.11072	Plate1	Visit 1	Placebo	INF	OID20722	Q9Y3D6	-4.72417
FIS1	TR10017	0.320064	Plate2	Visit 1	Placebo	INF	OID20722	Q9Y3D6	-4.81409
FIS1	TR10017	1.61416	Plate1	Visit 3	Placebo	INF	OID20722	Q9Y3D6	-4.72417
FIS1	TR10003	0.384454	Plate2	Visit 3	Placebo	INF	OID20722	Q9Y3D6	-4.81409
FKBP1B	TR10003	-1.32916	Plate1	Visit 1	Placebo	INF	OID20618	P68106	0.744736
FKBP1B	TR10017	-1.0366	Plate2	Visit 1	Placebo	INF	OID20618	P68106	0.68795
FKBP1B	TR10017	-0.954233	Plate1	Visit 3	Placebo	INF	OID20618	P68106	0.744736
FKBP1B	TR10003	-0.989544	Plate2	Visit 3	Placebo	INF	OID20618	P68106	0.68795
FLT3LG	TR10003	0.536037	Plate1	Visit 1	Placebo	INF	OID20661	P49771	-8.32138
FLT3LG	TR10017	-0.181578	Plate2	Visit 1	Placebo	INF	OID20661	P49771	-7.75031
FLT3LG	TR10017	0.326476	Plate1	Visit 3	Placebo	INF	OID20661	P49771	-8.32138
FLT3LG	TR10003	0.249139	Plate2	Visit 3	Placebo	INF	OID20661	P49771	-7.75031
FOXO1	TR10003	0.0412131	Plate1	Visit 1	Placebo	INF	OID20515	Q12778	-0.221776
FOXO1	TR10017	-0.271454	Plate2	Visit 1	Placebo	INF	OID20515	Q12778	-0.546646
FOXO1	TR10017	0.512545	Plate1	Visit 3	Placebo	INF	OID20515	Q12778	-0.221776
FOXO1	TR10003	0.194453	Plate2	Visit 3	Placebo	INF	OID20515	Q12778	-0.546646
FST	TR10003	0.0692683	Plate1	Visit 1	Placebo	INF	OID20770	P19883	-6.74139
FST	TR10017	-0.432343	Plate2	Visit 1	Placebo	INF	OID20770	P19883	-7.23068
FST	TR10017	0.163155	Plate1	Visit 3	Placebo	INF	OID20770	P19883	-6.74139
FST	TR10003	-0.167188	Plate2	Visit 3	Placebo	INF	OID20770	P19883	-7.23068
FSTL3	TR10003	1.53412	Plate1	Visit 1	Placebo	INF	OID20782	O95633	-6.10118
FSTL3	TR10017	-0.535457	Plate2	Visit 1	Placebo	INF	OID20782	O95633	-5.67922
FSTL3	TR10017	0.0682233	Plate1	Visit 3	Placebo	INF	OID20782	O95633	-6.10118
FSTL3	TR10003	0.842915	Plate2	Visit 3	Placebo	INF	OID20782	O95633	-5.67922
FXYD5	TR10003	-0.721255	Plate1	Visit 1	Placebo	INF	OID20463	Q96DB9	-0.140253
FXYD5	TR10017	-0.181486	Plate2	Visit 1	Placebo	INF	OID20463	Q96DB9	0.00570188
FXYD5	TR10017	-1.20072	Plate1	Visit 3	Placebo	INF	OID20463	Q96DB9	-0.140253
FXYD5	TR10003	-0.696575	Plate2	Visit 3	Placebo	INF	OID20463	Q96DB9	0.00570188
GAL	TR10003	-1.31051	Plate1	Visit 1	Placebo	INF	OID20727	P22466	-6.8439
GAL	TR10017	0.89835	Plate2	Visit 1	Placebo	INF	OID20727	P22466	-7.32301
GAL	TR10017	1.39636	Plate1	Visit 3	Placebo	INF	OID20727	P22466	-6.8439
GAL	TR10003	-1.80784	Plate2	Visit 3	Placebo	INF	OID20727	P22466	-7.32301
GALNT3	TR10003	0.0246763	Plate1	Visit 1	Placebo	INF	OID20471	Q14435	-1.38318
GALNT3	TR10017	-1.30157	Plate2	Visit 1	Placebo	INF	OID20471	Q14435	-1.67336
GALNT3	TR10017	-0.92568	Plate1	Visit 3	Placebo	INF	OID20471	Q14435	-1.38318
GALNT3	TR10003	-0.140889	Plate2	Visit 3	Placebo	INF	OID20471	Q14435	-1.67336
GBP2	TR10003	-0.404851	Plate1	Visit 1	Placebo	INF	OID20489	P32456	-0.949139
GBP2	TR10017	-2.06502	Plate2	Visit 1	Placebo	INF	OID20489	P32456	0.600838
GBP2	TR10017	-1.40274	Plate1	Visit 3	Placebo	INF	OID20489	P32456	-0.949139
GBP2	TR10003	-0.295801	Plate2	Visit 3	Placebo	INF	OID20489	P32456	0.600838
GLOD4	TR10003	1.25972	Plate1	Visit 1	Placebo	INF	OID20710	Q9HC38	-5.77866
GLOD4	TR10017	0.413418	Plate2	Visit 1	Placebo	INF	OID20710	Q9HC38	-5.55633
GLOD4	TR10017	1.02948	Plate1	Visit 3	Placebo	INF	OID20710	Q9HC38	-5.77866
GLOD4	TR10003	0.729394	Plate2	Visit 3	Placebo	INF	OID20710	Q9HC38	-5.55633
GMPR	TR10003	2.43114	Plate1	Visit 1	Placebo	INF	OID20641	P36959	-1.5576
GMPR	TR10017	2.03315	Plate2	Visit 1	Placebo	INF	OID20641	P36959	-1.34543
GMPR	TR10017	2.49519	Plate1	Visit 3	Placebo	INF	OID20641	P36959	-1.5576
GMPR	TR10003	1.62188	Plate2	Visit 3	Placebo	INF	OID20641	P36959	-1.34543
GOPC	TR10003	0.0721138	Plate1	Visit 1	Placebo	INF	OID20551	Q9HD26	-0.0986381
GOPC	TR10017	-0.672946	Plate2	Visit 1	Placebo	INF	OID20551	Q9HD26	-0.795311
GOPC	TR10017	-0.21171	Plate1	Visit 3	Placebo	INF	OID20551	Q9HD26	-0.0986381
GOPC	TR10003	-0.765068	Plate2	Visit 3	Placebo	INF	OID20551	Q9HD26	-0.795311
GZMA	TR10003	1.89748	Plate1	Visit 1	Placebo	INF	OID20663	P12544	-7.44118
GZMA	TR10017	-0.504921	Plate2	Visit 1	Placebo	INF	OID20663	P12544	-7.23211
GZMA	TR10017	-0.0218135	Plate1	Visit 3	Placebo	INF	OID20663	P12544	-7.44118
GZMA	TR10003	0.239082	Plate2	Visit 3	Placebo	INF	OID20663	P12544	-7.23211
GZMB	TR10003	-0.192909	Plate1	Visit 1	Placebo	INF	OID20604	P10144	-5.44507
GZMB	TR10017	-1.76237	Plate2	Visit 1	Placebo	INF	OID20604	P10144	-5.85581
GZMB	TR10017	-0.751994	Plate1	Visit 3	Placebo	INF	OID20604	P10144	-5.44507
GZMB	TR10003	-0.615027	Plate2	Visit 3	Placebo	INF	OID20604	P10144	-5.85581
HCLS1	TR10003	0.459107	Plate1	Visit 1	Placebo	INF	OID20648	P14317	-2.65046
HCLS1	TR10017	-0.118121	Plate2	Visit 1	Placebo	INF	OID20648	P14317	-2.5876
HCLS1	TR10017	0.244144	Plate1	Visit 3	Placebo	INF	OID20648	P14317	-2.65046
HCLS1	TR10003	0.359902	Plate2	Visit 3	Placebo	INF	OID20648	P14317	-2.5876
HEXIM1	TR10003	1.46254	Plate1	Visit 1	Placebo	INF	OID20589	O94992	-2.32625
HEXIM1	TR10017	0.156994	Plate2	Visit 1	Placebo	INF	OID20589	O94992	-2.60216
HEXIM1	TR10017	0.439943	Plate1	Visit 3	Placebo	INF	OID20589	O94992	-2.32625
HEXIM1	TR10003	1.03738	Plate2	Visit 3	Placebo	INF	OID20589	O94992	-2.60216
HGF	TR10003	1.69621	Plate1	Visit 1	Placebo	INF	OID20656	P14210	-7.08283
HGF	TR10017	0.131844	Plate2	Visit 1	Placebo	INF	OID20656	P14210	-7.13208
HGF	TR10017	0.781127	Plate1	Visit 3	Placebo	INF	OID20656	P14210	-7.08283
HGF	TR10003	0.828422	Plate2	Visit 3	Placebo	INF	OID20656	P14210	-7.13208
HLA-DRA	TR10003	1.62255	Plate1	Visit 1	Placebo	INF	OID20520	P01903	-0.153188
HLA-DRA	TR10017	0.780917	Plate2	Visit 1	Placebo	INF	OID20520	P01903	-0.501672
HLA-DRA	TR10017	1.57375	Plate1	Visit 3	Placebo	INF	OID20520	P01903	-0.153188
HLA-DRA	TR10003	2.15631	Plate2	Visit 3	Placebo	INF	OID20520	P01903	-0.501672
HLA-E	TR10003	1.15381	Plate1	Visit 1	Placebo	INF	OID20532	P13747	-1.69957
HLA-E	TR10017	0.0124536	Plate2	Visit 1	Placebo	INF	OID20532	P13747	-1.47805
HLA-E	TR10017	0.180785	Plate1	Visit 3	Placebo	INF	OID20532	P13747	-1.69957
HLA-E	TR10003	0.816196	Plate2	Visit 3	Placebo	INF	OID20532	P13747	-1.47805
HPCAL1	TR10003	1.0823	Plate1	Visit 1	Placebo	INF	OID20615	P37235	-3.82635
HPCAL1	TR10017	-0.117891	Plate2	Visit 1	Placebo	INF	OID20615	P37235	-3.86909
HPCAL1	TR10017	0.782668	Plate1	Visit 3	Placebo	INF	OID20615	P37235	-3.82635
HPCAL1	TR10003	0.426412	Plate2	Visit 3	Placebo	INF	OID20615	P37235	-3.86909
HSD11B1	TR10003	0.60894	Plate1	Visit 1	Placebo	INF	OID20575	P28845	-4.35292
HSD11B1	TR10017	-0.25792	Plate2	Visit 1	Placebo	INF	OID20575	P28845	-4.07524
HSD11B1	TR10017	0.418194	Plate1	Visit 3	Placebo	INF	OID20575	P28845	-4.35292
HSD11B1	TR10003	0.167351	Plate2	Visit 3	Placebo	INF	OID20575	P28845	-4.07524
HSPA1A	TR10003	0.303698	Plate1	Visit 1	Placebo	INF	OID20718	P0DMV8	-2.77701
HSPA1A	TR10017	-0.642945	Plate2	Visit 1	Placebo	INF	OID20718	P0DMV8	-2.92311
HSPA1A	TR10017	0.242998	Plate1	Visit 3	Placebo	INF	OID20718	P0DMV8	-2.77701
HSPA1A	TR10003	-0.319488	Plate2	Visit 3	Placebo	INF	OID20718	P0DMV8	-2.92311
ICA1	TR10003	-0.409099	Plate1	Visit 1	Placebo	INF	OID20484	Q05084	-0.326487
ICA1	TR10017	-0.105805	Plate2	Visit 1	Placebo	INF	OID20484	Q05084	0.104068
ICA1	TR10017	-1.18058	Plate1	Visit 3	Placebo	INF	OID20484	Q05084	-0.326487
ICA1	TR10003	-0.164645	Plate2	Visit 3	Placebo	INF	OID20484	Q05084	0.104068
ICAM4	TR10003	0.623097	Plate1	Visit 1	Placebo	INF	OID20578	Q14773	-5.75546
ICAM4	TR10017	0.387933	Plate2	Visit 1	Placebo	INF	OID20578	Q14773	-5.70552
ICAM4	TR10017	0.911202	Plate1	Visit 3	Placebo	INF	OID20578	Q14773	-5.75546
ICAM4	TR10003	-0.0476345	Plate2	Visit 3	Placebo	INF	OID20578	Q14773	-5.70552
IDS	TR10003	0.228965	Plate1	Visit 1	Placebo	INF	OID20619	P22304	-2.79452
IDS	TR10017	0.00094975	Plate2	Visit 1	Placebo	INF	OID20619	P22304	-2.87635
IDS	TR10017	0.497833	Plate1	Visit 3	Placebo	INF	OID20619	P22304	-2.79452
IDS	TR10003	0.699257	Plate2	Visit 3	Placebo	INF	OID20619	P22304	-2.87635
IFNG	TR10003	0.996128	Plate1	Visit 1	Placebo	INF	OID20495	P01579	-2.39989
IFNG	TR10017	0.195332	Plate2	Visit 1	Placebo	INF	OID20495	P01579	-1.89996
IFNG	TR10017	-0.122975	Plate1	Visit 3	Placebo	INF	OID20495	P01579	-2.39989
IFNG	TR10003	1.20264	Plate2	Visit 3	Placebo	INF	OID20495	P01579	-1.89996
IFNGR1	TR10003	0.627074	Plate1	Visit 1	Placebo	INF	OID20678	P15260	-3.8141
IFNGR1	TR10017	-0.832003	Plate2	Visit 1	Placebo	INF	OID20678	P15260	-3.79195
IFNGR1	TR10017	-0.313378	Plate1	Visit 3	Placebo	INF	OID20678	P15260	-3.8141
IFNGR1	TR10003	0.191783	Plate2	Visit 3	Placebo	INF	OID20678	P15260	-3.79195
IFNLR1	TR10003	0.23137	Plate1	Visit 1	Placebo	INF	OID20506	Q8IU57	-3.44943
IFNLR1	TR10017	-0.381876	Plate2	Visit 1	Placebo	INF	OID20506	Q8IU57	-3.59845
IFNLR1	TR10017	-0.173392	Plate1	Visit 3	Placebo	INF	OID20506	Q8IU57	-3.44943
IFNLR1	TR10003	0.137502	Plate2	Visit 3	Placebo	INF	OID20506	Q8IU57	-3.59845
IKBKG	TR10003	0.413435	Plate1	Visit 1	Placebo	INF	OID20544	Q9Y6K9	-1.69307
IKBKG	TR10017	-0.791254	Plate2	Visit 1	Placebo	INF	OID20544	Q9Y6K9	-2.58682
IKBKG	TR10017	-0.251314	Plate1	Visit 3	Placebo	INF	OID20544	Q9Y6K9	-1.69307
IKBKG	TR10003	0.188481	Plate2	Visit 3	Placebo	INF	OID20544	Q9Y6K9	-2.58682
IL10	TR10003	-8.85988	Plate1	Visit 1	Placebo	INF	OID20431	P22301	-7.9568
IL10	TR10017	-9.81478	Plate2	Visit 1	Placebo	INF	OID20431	P22301	-7.77002
IL10	TR10017	-8.86753	Plate1	Visit 3	Placebo	INF	OID20431	P22301	-7.9568
IL10	TR10003	-8.74461	Plate2	Visit 3	Placebo	INF	OID20431	P22301	-7.77002
IL10RA	TR10003	-0.303539	Plate1	Visit 1	Placebo	INF	OID20420	Q13651	-1.10732
IL10RA	TR10017	-0.785408	Plate2	Visit 1	Placebo	INF	OID20420	Q13651	-1.01752
IL10RA	TR10017	-0.970058	Plate1	Visit 3	Placebo	INF	OID20420	Q13651	-1.10732
IL10RA	TR10003	-0.139024	Plate2	Visit 3	Placebo	INF	OID20420	Q13651	-1.01752
IL10RB	TR10003	1.30725	Plate1	Visit 1	Placebo	INF	OID20696	Q08334	-4.51717
IL10RB	TR10017	-0.567117	Plate2	Visit 1	Placebo	INF	OID20696	Q08334	-5.33514
IL10RB	TR10017	-0.0230494	Plate1	Visit 3	Placebo	INF	OID20696	Q08334	-4.51717
IL10RB	TR10003	0.690655	Plate2	Visit 3	Placebo	INF	OID20696	Q08334	-5.33514
IL11	TR10003	-0.434362	Plate1	Visit 1	Placebo	INF	OID20455	P20809	-0.653321
IL11	TR10017	-0.312203	Plate2	Visit 1	Placebo	INF	OID20455	P20809	0.121688
IL11	TR10017	-0.378294	Plate1	Visit 3	Placebo	INF	OID20455	P20809	-0.653321
IL11	TR10003	-0.155663	Plate2	Visit 3	Placebo	INF	OID20455	P20809	0.121688
IL12B	TR10003	1.30364	Plate1	Visit 1	Placebo	INF	OID20666	P29460	-8.05176
IL12B	TR10017	-0.871535	Plate2	Visit 1	Placebo	INF	OID20666	P29460	-7.10622
IL12B	TR10017	-0.556668	Plate1	Visit 3	Placebo	INF	OID20666	P29460	-8.05176
IL12B	TR10003	0.847932	Plate2	Visit 3	Placebo	INF	OID20666	P29460	-7.10622
IL12RB1	TR10003	1.72325	Plate1	Visit 1	Placebo	INF	OID20486	P42701	-0.359105
IL12RB1	TR10017	-0.235743	Plate2	Visit 1	Placebo	INF	OID20486	P42701	-0.721632
IL12RB1	TR10017	0.351751	Plate1	Visit 3	Placebo	INF	OID20486	P42701	-0.359105
IL12RB1	TR10003	0.897686	Plate2	Visit 3	Placebo	INF	OID20486	P42701	-0.721632
IL13	TR10003	-0.395067	Plate1	Visit 1	Placebo	INF	OID20430	P35225	-0.771528
IL13	TR10017	-0.944952	Plate2	Visit 1	Placebo	INF	OID20430	P35225	-0.717821
IL13	TR10017	-0.936843	Plate1	Visit 3	Placebo	INF	OID20430	P35225	-0.771528
IL13	TR10003	-0.158534	Plate2	Visit 3	Placebo	INF	OID20430	P35225	-0.717821
IL15	TR10003	0.771468	Plate1	Visit 1	Placebo	INF	OID20562	P40933	-3.99896
IL15	TR10017	-0.0819308	Plate2	Visit 1	Placebo	INF	OID20562	P40933	-3.5225
IL15	TR10017	0.442038	Plate1	Visit 3	Placebo	INF	OID20562	P40933	-3.99896
IL15	TR10003	0.503192	Plate2	Visit 3	Placebo	INF	OID20562	P40933	-3.5225
IL15RA	TR10003	1.37611	Plate1	Visit 1	Placebo	INF	OID20498	Q13261	-2.20182
IL15RA	TR10017	-0.724061	Plate2	Visit 1	Placebo	INF	OID20498	Q13261	-0.40089
IL15RA	TR10017	-0.0699619	Plate1	Visit 3	Placebo	INF	OID20498	Q13261	-2.20182
IL15RA	TR10003	0.446114	Plate2	Visit 3	Placebo	INF	OID20498	Q13261	-0.40089
IL16	TR10003	0.646632	Plate1	Visit 1	Placebo	INF	OID20633	Q14005	-4.96296
IL16	TR10017	-0.423338	Plate2	Visit 1	Placebo	INF	OID20633	Q14005	-5.09123
IL16	TR10017	-0.0942636	Plate1	Visit 3	Placebo	INF	OID20633	Q14005	-4.96296
IL16	TR10003	0.363523	Plate2	Visit 3	Placebo	INF	OID20633	Q14005	-5.09123
IL17A	TR10003	0.0584886	Plate1	Visit 1	Placebo	INF	OID20469	Q16552	-1.21663
IL17A	TR10017	-1.3618	Plate2	Visit 1	Placebo	INF	OID20469	Q16552	-1.29622
IL17A	TR10017	-0.768893	Plate1	Visit 3	Placebo	INF	OID20469	Q16552	-1.21663
IL17A	TR10003	-0.646105	Plate2	Visit 3	Placebo	INF	OID20469	Q16552	-1.29622
IL17C	TR10003	2.18021	Plate1	Visit 1	Placebo	INF	OID20477	Q9P0M4	-2.80351
IL17C	TR10017	0.774133	Plate2	Visit 1	Placebo	INF	OID20477	Q9P0M4	-2.40077
IL17C	TR10017	1.17168	Plate1	Visit 3	Placebo	INF	OID20477	Q9P0M4	-2.80351
IL17C	TR10003	2.04273	Plate2	Visit 3	Placebo	INF	OID20477	Q9P0M4	-2.40077
IL17D	TR10003	0.441706	Plate1	Visit 1	Placebo	INF	OID20481	Q8TAD2	-2.74916
IL17D	TR10017	0.183136	Plate2	Visit 1	Placebo	INF	OID20481	Q8TAD2	-2.56514
IL17D	TR10017	0.292204	Plate1	Visit 3	Placebo	INF	OID20481	Q8TAD2	-2.74916
IL17D	TR10003	0.214813	Plate2	Visit 3	Placebo	INF	OID20481	Q8TAD2	-2.56514
IL17F	TR10003	0.530496	Plate1	Visit 1	Placebo	INF	OID20456	Q96PD4	-0.537551
IL17F	TR10017	0.32882	Plate2	Visit 1	Placebo	INF	OID20456	Q96PD4	-0.148197
IL17F	TR10017	0.570319	Plate1	Visit 3	Placebo	INF	OID20456	Q96PD4	-0.537551
IL17F	TR10003	-0.000768588	Plate2	Visit 3	Placebo	INF	OID20456	Q96PD4	-0.148197
IL17RB	TR10003	-0.59789	Plate1	Visit 1	Placebo	INF	OID20585	Q9NRM6	-3.80573
IL17RB	TR10017	-0.609881	Plate2	Visit 1	Placebo	INF	OID20585	Q9NRM6	-4.54574
IL17RB	TR10017	-0.236463	Plate1	Visit 3	Placebo	INF	OID20585	Q9NRM6	-3.80573
IL17RB	TR10003	-0.716792	Plate2	Visit 3	Placebo	INF	OID20585	Q9NRM6	-4.54574
IL18	TR10003	0.0306986	Plate1	Visit 1	Placebo	INF	OID20694	Q14116	-7.4413
IL18	TR10017	-0.71611	Plate2	Visit 1	Placebo	INF	OID20694	Q14116	-7.60891
IL18	TR10017	-0.140902	Plate1	Visit 3	Placebo	INF	OID20694	Q14116	-7.4413
IL18	TR10003	-0.37401	Plate2	Visit 3	Placebo	INF	OID20694	Q14116	-7.60891
IL18R1	TR10003	0.285328	Plate1	Visit 1	Placebo	INF	OID20652	Q13478	-7.59296
IL18R1	TR10017	-0.48169	Plate2	Visit 1	Placebo	INF	OID20652	Q13478	-7.52867
IL18R1	TR10017	0.0114433	Plate1	Visit 3	Placebo	INF	OID20652	Q13478	-7.59296
IL18R1	TR10003	-0.157281	Plate2	Visit 3	Placebo	INF	OID20652	Q13478	-7.52867
IL1A	TR10003	2.40375	Plate1	Visit 1	Placebo	INF	OID20488	P01583	0.879434
IL1A	TR10017	0.0847306	Plate2	Visit 1	Placebo	INF	OID20488	P01583	0.564872
IL1A	TR10017	0.232726	Plate1	Visit 3	Placebo	INF	OID20488	P01583	0.879434
IL1A	TR10003	0.551489	Plate2	Visit 3	Placebo	INF	OID20488	P01583	0.564872
IL1B	TR10003	3.84068	Plate1	Visit 1	Placebo	INF	OID20427	P01584	-0.562384
IL1B	TR10017	-0.823538	Plate2	Visit 1	Placebo	INF	OID20427	P01584	-0.869287
IL1B	TR10017	-0.860922	Plate1	Visit 3	Placebo	INF	OID20427	P01584	-0.562384
IL1B	TR10003	-0.11265	Plate2	Visit 3	Placebo	INF	OID20427	P01584	-0.869287
IL1R2	TR10003	-0.351136	Plate1	Visit 1	Placebo	INF	OID20757	P27930	-8.99623
IL1R2	TR10017	-0.636402	Plate2	Visit 1	Placebo	INF	OID20757	P27930	-8.93244
IL1R2	TR10017	-0.341762	Plate1	Visit 3	Placebo	INF	OID20757	P27930	-8.99623
IL1R2	TR10003	-0.771321	Plate2	Visit 3	Placebo	INF	OID20757	P27930	-8.93244
IL1RL2	TR10003	0.0126351	Plate1	Visit 1	Placebo	INF	OID20487	Q9HB29	-3.80453
IL1RL2	TR10017	0.162713	Plate2	Visit 1	Placebo	INF	OID20487	Q9HB29	-3.87364
IL1RL2	TR10017	0.351839	Plate1	Visit 3	Placebo	INF	OID20487	Q9HB29	-3.80453
IL1RL2	TR10003	-0.491531	Plate2	Visit 3	Placebo	INF	OID20487	Q9HB29	-3.87364
IL1RN	TR10003	0.584852	Plate1	Visit 1	Placebo	INF	OID20700	P18510	-2.57512
IL1RN	TR10017	-1.07807	Plate2	Visit 1	Placebo	INF	OID20700	P18510	-4.14235
IL1RN	TR10017	-0.161841	Plate1	Visit 3	Placebo	INF	OID20700	P18510	-2.57512
IL1RN	TR10003	0.00539491	Plate2	Visit 3	Placebo	INF	OID20700	P18510	-4.14235
IL2	TR10003	-0.685511	Plate1	Visit 1	Placebo	INF	OID20419	P60568	-0.366877
IL2	TR10017	-1.17851	Plate2	Visit 1	Placebo	INF	OID20419	P60568	0.295863
IL2	TR10017	-0.806132	Plate1	Visit 3	Placebo	INF	OID20419	P60568	-0.366877
IL2	TR10003	0.181423	Plate2	Visit 3	Placebo	INF	OID20419	P60568	0.295863
IL20	TR10003	-1.18854	Plate1	Visit 1	Placebo	INF	OID20453	Q9NYY1	-1.55154
IL20	TR10017	-1.61168	Plate2	Visit 1	Placebo	INF	OID20453	Q9NYY1	-1.68541
IL20	TR10017	-1.74736	Plate1	Visit 3	Placebo	INF	OID20453	Q9NYY1	-1.55154
IL20	TR10003	-1.47871	Plate2	Visit 3	Placebo	INF	OID20453	Q9NYY1	-1.68541
IL20RA	TR10003	-0.28771	Plate1	Visit 1	Placebo	INF	OID20422	Q9UHF4	-0.735939
IL20RA	TR10017	-0.649285	Plate2	Visit 1	Placebo	INF	OID20422	Q9UHF4	-0.905463
IL20RA	TR10017	-0.395355	Plate1	Visit 3	Placebo	INF	OID20422	Q9UHF4	-0.735939
IL20RA	TR10003	-0.77185	Plate2	Visit 3	Placebo	INF	OID20422	Q9UHF4	-0.905463
IL22RA1	TR10003	0.829046	Plate1	Visit 1	Placebo	INF	OID20449	Q8N6P7	-0.119078
IL22RA1	TR10017	-0.402145	Plate2	Visit 1	Placebo	INF	OID20449	Q8N6P7	-1.48126
IL22RA1	TR10017	0.630458	Plate1	Visit 3	Placebo	INF	OID20449	Q8N6P7	-0.119078
IL22RA1	TR10003	-0.109054	Plate2	Visit 3	Placebo	INF	OID20449	Q8N6P7	-1.48126
IL24	TR10003	-0.43553	Plate1	Visit 1	Placebo	INF	OID20440	Q13007	-0.650225
IL24	TR10017	-0.709874	Plate2	Visit 1	Placebo	INF	OID20440	Q13007	0.156825
IL24	TR10017	-1.01345	Plate1	Visit 3	Placebo	INF	OID20440	Q13007	-0.650225
IL24	TR10003	0.380467	Plate2	Visit 3	Placebo	INF	OID20440	Q13007	0.156825
IL2RB	TR10003	-0.04144	Plate1	Visit 1	Placebo	INF	OID20450	P14784	-0.470681
IL2RB	TR10017	-0.670602	Plate2	Visit 1	Placebo	INF	OID20450	P14784	-0.180473
IL2RB	TR10017	-1.14018	Plate1	Visit 3	Placebo	INF	OID20450	P14784	-0.470681
IL2RB	TR10003	-0.803378	Plate2	Visit 3	Placebo	INF	OID20450	P14784	-0.180473
IL32	TR10003	1.35309	Plate1	Visit 1	Placebo	INF	OID20605	P24001	-5.15883
IL32	TR10017	-0.122979	Plate2	Visit 1	Placebo	INF	OID20605	P24001	-4.81075
IL32	TR10017	0.33259	Plate1	Visit 3	Placebo	INF	OID20605	P24001	-5.15883
IL32	TR10003	0.369436	Plate2	Visit 3	Placebo	INF	OID20605	P24001	-4.81075
IL33	TR10003	-0.649502	Plate1	Visit 1	Placebo	INF	OID20428	O95760	-0.483686
IL33	TR10017	-0.77174	Plate2	Visit 1	Placebo	INF	OID20428	O95760	0.33494
IL33	TR10017	-1.21019	Plate1	Visit 3	Placebo	INF	OID20428	O95760	-0.483686
IL33	TR10003	0.688584	Plate2	Visit 3	Placebo	INF	OID20428	O95760	0.33494
IL3RA	TR10003	0.968894	Plate1	Visit 1	Placebo	INF	OID20461	P26951	-0.687155
IL3RA	TR10017	0.35087	Plate2	Visit 1	Placebo	INF	OID20461	P26951	-0.19451
IL3RA	TR10017	0.258567	Plate1	Visit 3	Placebo	INF	OID20461	P26951	-0.687155
IL3RA	TR10003	0.612392	Plate2	Visit 3	Placebo	INF	OID20461	P26951	-0.19451
IL4	TR10003	-0.721646	Plate1	Visit 1	Placebo	INF	OID20426	P05112	-0.542957
IL4	TR10017	-0.00884115	Plate2	Visit 1	Placebo	INF	OID20426	P05112	0.178666
IL4	TR10017	-2.05368	Plate1	Visit 3	Placebo	INF	OID20426	P05112	-0.542957
IL4	TR10003	-1.03784	Plate2	Visit 3	Placebo	INF	OID20426	P05112	0.178666
IL4R	TR10003	1.21178	Plate1	Visit 1	Placebo	INF	OID20576	P24394	-3.52386
IL4R	TR10017	-0.385092	Plate2	Visit 1	Placebo	INF	OID20576	P24394	-3.63312
IL4R	TR10017	0.0945649	Plate1	Visit 3	Placebo	INF	OID20576	P24394	-3.52386
IL4R	TR10003	1.09464	Plate2	Visit 3	Placebo	INF	OID20576	P24394	-3.63312
IL5	TR10003	-6.64899	Plate1	Visit 1	Placebo	INF	OID20472	P05113	-5.43921
IL5	TR10017	-6.56665	Plate2	Visit 1	Placebo	INF	OID20472	P05113	-6.86313
IL5	TR10017	-7.38157	Plate1	Visit 3	Placebo	INF	OID20472	P05113	-5.43921
IL5	TR10003	-6.91291	Plate2	Visit 3	Placebo	INF	OID20472	P05113	-6.86313
IL5RA	TR10003	1.55048	Plate1	Visit 1	Placebo	INF	OID20601	Q01344	-4.42389
IL5RA	TR10017	1.0185	Plate2	Visit 1	Placebo	INF	OID20601	Q01344	-4.65688
IL5RA	TR10017	1.51839	Plate1	Visit 3	Placebo	INF	OID20601	Q01344	-4.42389
IL5RA	TR10003	0.924724	Plate2	Visit 3	Placebo	INF	OID20601	Q01344	-4.65688
IL6	TR10003	2.32458	Plate1	Visit 1	Placebo	INF	OID20563	P05231	-0.698091
IL6	TR10017	0.733837	Plate2	Visit 1	Placebo	INF	OID20563	P05231	-1.51077
IL6	TR10017	2.58485	Plate1	Visit 3	Placebo	INF	OID20563	P05231	-0.698091
IL6	TR10003	3.16886	Plate2	Visit 3	Placebo	INF	OID20563	P05231	-1.51077
IL7	TR10003	0.903565	Plate1	Visit 1	Placebo	INF	OID20535	P13232	-0.963008
IL7	TR10017	1.20838	Plate2	Visit 1	Placebo	INF	OID20535	P13232	-1.01622
IL7	TR10017	1.58631	Plate1	Visit 3	Placebo	INF	OID20535	P13232	-0.963008
IL7	TR10003	0.732706	Plate2	Visit 3	Placebo	INF	OID20535	P13232	-1.01622
IRAK1	TR10003	0.160759	Plate1	Visit 1	Placebo	INF	OID20485	P51617	-1.27551
IRAK1	TR10017	-0.453027	Plate2	Visit 1	Placebo	INF	OID20485	P51617	-1.14146
IRAK1	TR10017	-0.381354	Plate1	Visit 3	Placebo	INF	OID20485	P51617	-1.27551
IRAK1	TR10003	0.298487	Plate2	Visit 3	Placebo	INF	OID20485	P51617	-1.14146
IRAK4	TR10003	1.04181	Plate1	Visit 1	Placebo	INF	OID20577	Q9NWZ3	-1.21067
IRAK4	TR10017	0.522478	Plate2	Visit 1	Placebo	INF	OID20577	Q9NWZ3	-0.437281
IRAK4	TR10017	1.18355	Plate1	Visit 3	Placebo	INF	OID20577	Q9NWZ3	-1.21067
IRAK4	TR10003	0.83174	Plate2	Visit 3	Placebo	INF	OID20577	Q9NWZ3	-0.437281
ISM1	TR10003	0.388751	Plate1	Visit 1	Placebo	INF	OID20538	B1AKI9	-4.38767
ISM1	TR10017	-0.394958	Plate2	Visit 1	Placebo	INF	OID20538	B1AKI9	-4.60072
ISM1	TR10017	-0.31576	Plate1	Visit 3	Placebo	INF	OID20538	B1AKI9	-4.38767
ISM1	TR10003	0.219796	Plate2	Visit 3	Placebo	INF	OID20538	B1AKI9	-4.60072
ITGA11	TR10003	0.560127	Plate1	Visit 1	Placebo	INF	OID20581	Q9UKX5	-3.88604
ITGA11	TR10017	0.448596	Plate2	Visit 1	Placebo	INF	OID20581	Q9UKX5	-3.65035
ITGA11	TR10017	0.75772	Plate1	Visit 3	Placebo	INF	OID20581	Q9UKX5	-3.88604
ITGA11	TR10003	0.180581	Plate2	Visit 3	Placebo	INF	OID20581	Q9UKX5	-3.65035
ITGA6	TR10003	-0.210642	Plate1	Visit 1	Placebo	INF	OID20528	P23229	-0.749963
ITGA6	TR10017	0.535005	Plate2	Visit 1	Placebo	INF	OID20528	P23229	-0.260455
ITGA6	TR10017	-0.23902	Plate1	Visit 3	Placebo	INF	OID20528	P23229	-0.749963
ITGA6	TR10003	0.359507	Plate2	Visit 3	Placebo	INF	OID20528	P23229	-0.260455
ITGB6	TR10003	-0.70611	Plate1	Visit 1	Placebo	INF	OID20493	P18564	-2.71427
ITGB6	TR10017	-0.591712	Plate2	Visit 1	Placebo	INF	OID20493	P18564	-2.51973
ITGB6	TR10017	-0.496326	Plate1	Visit 3	Placebo	INF	OID20493	P18564	-2.71427
ITGB6	TR10003	-1.16972	Plate2	Visit 3	Placebo	INF	OID20493	P18564	-2.51973
ITM2A	TR10003	0.29804	Plate1	Visit 1	Placebo	INF	OID20504	O43736	-2.40827
ITM2A	TR10017	0.351674	Plate2	Visit 1	Placebo	INF	OID20504	O43736	-2.27837
ITM2A	TR10017	0.153978	Plate1	Visit 3	Placebo	INF	OID20504	O43736	-2.40827
ITM2A	TR10003	0.35926	Plate2	Visit 3	Placebo	INF	OID20504	O43736	-2.27837
JCHAIN	TR10003	0.132431	Plate1	Visit 1	Placebo	INF	OID20494	P01591	-0.219168
JCHAIN	TR10017	-0.966109	Plate2	Visit 1	Placebo	INF	OID20494	P01591	-1.34177
JCHAIN	TR10017	0.177725	Plate1	Visit 3	Placebo	INF	OID20494	P01591	-0.219168
JCHAIN	TR10003	-0.620355	Plate2	Visit 3	Placebo	INF	OID20494	P01591	-1.34177
JUN	TR10003	0.444196	Plate1	Visit 1	Placebo	INF	OID20424	P05412	-1.33525
JUN	TR10017	-1.03862	Plate2	Visit 1	Placebo	INF	OID20424	P05412	-0.757992
JUN	TR10017	-0.613057	Plate1	Visit 3	Placebo	INF	OID20424	P05412	-1.33525
JUN	TR10003	0.100599	Plate2	Visit 3	Placebo	INF	OID20424	P05412	-0.757992
KLRB1	TR10003	1.15859	Plate1	Visit 1	Placebo	INF	OID20629	Q12918	-6.74328
KLRB1	TR10017	-0.249783	Plate2	Visit 1	Placebo	INF	OID20629	Q12918	-7.31698
KLRB1	TR10017	0.386324	Plate1	Visit 3	Placebo	INF	OID20629	Q12918	-6.74328
KLRB1	TR10003	0.57901	Plate2	Visit 3	Placebo	INF	OID20629	Q12918	-7.31698
KLRD1	TR10003	0.77786	Plate1	Visit 1	Placebo	INF	OID20632	Q13241	-5.98396
KLRD1	TR10017	-1.39988	Plate2	Visit 1	Placebo	INF	OID20632	Q13241	-6.19347
KLRD1	TR10017	-0.680867	Plate1	Visit 3	Placebo	INF	OID20632	Q13241	-5.98396
KLRD1	TR10003	0.464816	Plate2	Visit 3	Placebo	INF	OID20632	Q13241	-6.19347
KRT19	TR10003	0.959131	Plate1	Visit 1	Placebo	INF	OID20596	P08727	-3.49855
KRT19	TR10017	-1.6103	Plate2	Visit 1	Placebo	INF	OID20596	P08727	-3.58886
KRT19	TR10017	-0.399317	Plate1	Visit 3	Placebo	INF	OID20596	P08727	-3.49855
KRT19	TR10003	0.129054	Plate2	Visit 3	Placebo	INF	OID20596	P08727	-3.58886
KYNU	TR10003	-0.620412	Plate1	Visit 1	Placebo	INF	OID20669	Q16719	-7.57766
KYNU	TR10017	-1.16677	Plate2	Visit 1	Placebo	INF	OID20669	Q16719	-7.63975
KYNU	TR10017	0.341798	Plate1	Visit 3	Placebo	INF	OID20669	Q16719	-7.57766
KYNU	TR10003	-1.21119	Plate2	Visit 3	Placebo	INF	OID20669	Q16719	-7.63975
LAIR1	TR10003	1.48634	Plate1	Visit 1	Placebo	INF	OID20737	Q6GTX8	-6.72792
LAIR1	TR10017	-0.966134	Plate2	Visit 1	Placebo	INF	OID20737	Q6GTX8	-6.96202
LAIR1	TR10017	-0.287056	Plate1	Visit 3	Placebo	INF	OID20737	Q6GTX8	-6.72792
LAIR1	TR10003	1.00623	Plate2	Visit 3	Placebo	INF	OID20737	Q6GTX8	-6.96202
LAMA4	TR10003	1.18101	Plate1	Visit 1	Placebo	INF	OID20769	Q16363	-7.0425
LAMA4	TR10017	-0.845215	Plate2	Visit 1	Placebo	INF	OID20769	Q16363	-6.9739
LAMA4	TR10017	-0.18437	Plate1	Visit 3	Placebo	INF	OID20769	Q16363	-7.0425
LAMA4	TR10003	0.315726	Plate2	Visit 3	Placebo	INF	OID20769	Q16363	-6.9739
LAMP3	TR10003	0.649923	Plate1	Visit 1	Placebo	INF	OID20638	Q9UQV4	-5.8017
LAMP3	TR10017	-1.30032	Plate2	Visit 1	Placebo	INF	OID20638	Q9UQV4	-6.2287
LAMP3	TR10017	-0.806603	Plate1	Visit 3	Placebo	INF	OID20638	Q9UQV4	-5.8017
LAMP3	TR10003	1.17738	Plate2	Visit 3	Placebo	INF	OID20638	Q9UQV4	-6.2287
LAP3	TR10003	-1.40867	Plate1	Visit 1	Placebo	INF	OID20436	P28838	-1.25621
LAP3	TR10017	-0.176323	Plate2	Visit 1	Placebo	INF	OID20436	P28838	-0.66267
LAP3	TR10017	-0.433559	Plate1	Visit 3	Placebo	INF	OID20436	P28838	-1.25621
LAP3	TR10003	-0.517021	Plate2	Visit 3	Placebo	INF	OID20436	P28838	-0.66267
LAT	TR10003	0.592067	Plate1	Visit 1	Placebo	INF	OID20640	O43561	-2.26115
LAT	TR10017	0.104204	Plate2	Visit 1	Placebo	INF	OID20640	O43561	-1.7797
LAT	TR10017	1.09748	Plate1	Visit 3	Placebo	INF	OID20640	O43561	-2.26115
LAT	TR10003	-0.11217	Plate2	Visit 3	Placebo	INF	OID20640	O43561	-1.7797
LGALS4	TR10003	2.10185	Plate1	Visit 1	Placebo	INF	OID20748	P56470	-6.56622
LGALS4	TR10017	-0.285294	Plate2	Visit 1	Placebo	INF	OID20748	P56470	-7.27002
LGALS4	TR10017	0.654748	Plate1	Visit 3	Placebo	INF	OID20748	P56470	-6.56622
LGALS4	TR10003	1.01456	Plate2	Visit 3	Placebo	INF	OID20748	P56470	-7.27002
LGALS9	TR10003	1.20741	Plate1	Visit 1	Placebo	INF	OID20781	O00182	-6.58452
LGALS9	TR10017	-0.827175	Plate2	Visit 1	Placebo	INF	OID20781	O00182	-7.23383
LGALS9	TR10017	-0.290217	Plate1	Visit 3	Placebo	INF	OID20781	O00182	-6.58452
LGALS9	TR10003	0.620157	Plate2	Visit 3	Placebo	INF	OID20781	O00182	-7.23383
LGMN	TR10003	0.200724	Plate1	Visit 1	Placebo	INF	OID20773	Q99538	-7.47532
LGMN	TR10017	-1.05289	Plate2	Visit 1	Placebo	INF	OID20773	Q99538	-7.8384
LGMN	TR10017	-0.51362	Plate1	Visit 3	Placebo	INF	OID20773	Q99538	-7.47532
LGMN	TR10003	-0.134712	Plate2	Visit 3	Placebo	INF	OID20773	Q99538	-7.8384
LHPP	TR10003	0.6921	Plate1	Visit 1	Placebo	INF	OID20749	Q9H008	-5.10975
LHPP	TR10017	0.1436	Plate2	Visit 1	Placebo	INF	OID20749	Q9H008	-5.82873
LHPP	TR10017	1.20637	Plate1	Visit 3	Placebo	INF	OID20749	Q9H008	-5.10975
LHPP	TR10003	0.0631165	Plate2	Visit 3	Placebo	INF	OID20749	Q9H008	-5.82873
LIFR	TR10003	0.976172	Plate1	Visit 1	Placebo	INF	OID20606	P42702	-3.94169
LIFR	TR10017	0.0172293	Plate2	Visit 1	Placebo	INF	OID20606	P42702	-4.81726
LIFR	TR10017	0.362928	Plate1	Visit 3	Placebo	INF	OID20606	P42702	-3.94169
LIFR	TR10003	0.333091	Plate2	Visit 3	Placebo	INF	OID20606	P42702	-4.81726
LILRB4	TR10003	2.25831	Plate1	Visit 1	Placebo	INF	OID20429	Q8NHJ6	-2.53086
LILRB4	TR10017	-0.165567	Plate2	Visit 1	Placebo	INF	OID20429	Q8NHJ6	-2.73666
LILRB4	TR10017	0.140276	Plate1	Visit 3	Placebo	INF	OID20429	Q8NHJ6	-2.53086
LILRB4	TR10003	1.50928	Plate2	Visit 3	Placebo	INF	OID20429	Q8NHJ6	-2.73666
LRRN1	TR10003	0.0779578	Plate1	Visit 1	Placebo	INF	OID20438	Q6UXK5	-4.95334
LRRN1	TR10017	0.0591941	Plate2	Visit 1	Placebo	INF	OID20438	Q6UXK5	-4.88776
LRRN1	TR10017	0.297225	Plate1	Visit 3	Placebo	INF	OID20438	Q6UXK5	-4.95334
LRRN1	TR10003	-0.444674	Plate2	Visit 3	Placebo	INF	OID20438	Q6UXK5	-4.88776
LSP1	TR10003	0.486503	Plate1	Visit 1	Placebo	INF	OID20530	P33241	-3.02575
LSP1	TR10017	0.127897	Plate2	Visit 1	Placebo	INF	OID20530	P33241	-3.22112
LSP1	TR10017	0.487228	Plate1	Visit 3	Placebo	INF	OID20530	P33241	-3.02575
LSP1	TR10003	0.308239	Plate2	Visit 3	Placebo	INF	OID20530	P33241	-3.22112
LTA	TR10003	0.637944	Plate1	Visit 1	Placebo	INF	OID20586	P01374	-4.30628
LTA	TR10017	-0.0807923	Plate2	Visit 1	Placebo	INF	OID20586	P01374	-4.10825
LTA	TR10017	0.153715	Plate1	Visit 3	Placebo	INF	OID20586	P01374	-4.30628
LTA	TR10003	0.462374	Plate2	Visit 3	Placebo	INF	OID20586	P01374	-4.10825
LTBR	TR10003	1.53039	Plate1	Visit 1	Placebo	INF	OID20768	P36941	-6.8508
LTBR	TR10017	-0.452526	Plate2	Visit 1	Placebo	INF	OID20768	P36941	-7.6992
LTBR	TR10017	-0.0395544	Plate1	Visit 3	Placebo	INF	OID20768	P36941	-6.8508
LTBR	TR10003	1.15719	Plate2	Visit 3	Placebo	INF	OID20768	P36941	-7.6992
LTO1	TR10003	-0.336047	Plate1	Visit 1	Placebo	INF	OID20434	Q8WV07	-0.238184
LTO1	TR10017	-0.294931	Plate2	Visit 1	Placebo	INF	OID20434	Q8WV07	-0.30321
LTO1	TR10017	-0.447355	Plate1	Visit 3	Placebo	INF	OID20434	Q8WV07	-0.238184
LTO1	TR10003	-0.0676977	Plate2	Visit 3	Placebo	INF	OID20434	Q8WV07	-0.30321
LY6D	TR10003	1.59547	Plate1	Visit 1	Placebo	INF	OID20708	Q14210	-2.31258
LY6D	TR10017	-0.392536	Plate2	Visit 1	Placebo	INF	OID20708	Q14210	-4.83155
LY6D	TR10017	0.435209	Plate1	Visit 3	Placebo	INF	OID20708	Q14210	-2.31258
LY6D	TR10003	0.881666	Plate2	Visit 3	Placebo	INF	OID20708	Q14210	-4.83155
LY75	TR10003	0.62805	Plate1	Visit 1	Placebo	INF	OID20580	O60449	-4.32661
LY75	TR10017	0.240998	Plate2	Visit 1	Placebo	INF	OID20580	O60449	-4.2949
LY75	TR10017	0.849157	Plate1	Visit 3	Placebo	INF	OID20580	O60449	-4.32661
LY75	TR10003	0.15355	Plate2	Visit 3	Placebo	INF	OID20580	O60449	-4.2949
LY9	TR10003	0.736462	Plate1	Visit 1	Placebo	INF	OID20670	Q9HBG7	-7.00872
LY9	TR10017	-0.545773	Plate2	Visit 1	Placebo	INF	OID20670	Q9HBG7	-7.49535
LY9	TR10017	0.0538633	Plate1	Visit 3	Placebo	INF	OID20670	Q9HBG7	-7.00872
LY9	TR10003	0.336124	Plate2	Visit 3	Placebo	INF	OID20670	Q9HBG7	-7.49535
MANF	TR10003	0.759862	Plate1	Visit 1	Placebo	INF	OID20707	P55145	-1.90338
MANF	TR10017	0.223875	Plate2	Visit 1	Placebo	INF	OID20707	P55145	-1.57721
MANF	TR10017	0.614807	Plate1	Visit 3	Placebo	INF	OID20707	P55145	-1.90338
MANF	TR10003	-0.0166195	Plate2	Visit 3	Placebo	INF	OID20707	P55145	-1.57721
MAP2K6	TR10003	0.68737	Plate1	Visit 1	Placebo	INF	OID20552	P52564	-0.591145
MAP2K6	TR10017	-1.21328	Plate2	Visit 1	Placebo	INF	OID20552	P52564	-1.42452
MAP2K6	TR10017	-0.0424418	Plate1	Visit 3	Placebo	INF	OID20552	P52564	-0.591145
MAP2K6	TR10003	-0.155751	Plate2	Visit 3	Placebo	INF	OID20552	P52564	-1.42452
MAPK9	TR10003	1.49654	Plate1	Visit 1	Placebo	INF	OID20557	P45984	-0.783221
MAPK9	TR10017	-0.649361	Plate2	Visit 1	Placebo	INF	OID20557	P45984	-0.892715
MAPK9	TR10017	1.09723	Plate1	Visit 3	Placebo	INF	OID20557	P45984	-0.783221
MAPK9	TR10003	0.292824	Plate2	Visit 3	Placebo	INF	OID20557	P45984	-0.892715
MATN2	TR10003	0.8484	Plate1	Visit 1	Placebo	INF	OID20767	O00339	-7.38185
MATN2	TR10017	-0.450816	Plate2	Visit 1	Placebo	INF	OID20767	O00339	-6.52147
MATN2	TR10017	0.201692	Plate1	Visit 3	Placebo	INF	OID20767	O00339	-7.38185
MATN2	TR10003	0.447477	Plate2	Visit 3	Placebo	INF	OID20767	O00339	-6.52147
MEGF10	TR10003	0.73475	Plate1	Visit 1	Placebo	INF	OID20746	Q96KG7	-7.86234
MEGF10	TR10017	-0.240091	Plate2	Visit 1	Placebo	INF	OID20746	Q96KG7	-8.11463
MEGF10	TR10017	0.243954	Plate1	Visit 3	Placebo	INF	OID20746	Q96KG7	-7.86234
MEGF10	TR10003	0.210725	Plate2	Visit 3	Placebo	INF	OID20746	Q96KG7	-8.11463
MEPE	TR10003	-0.181578	Plate1	Visit 1	Placebo	INF	OID20753	Q9NQ76	-7.85947
MEPE	TR10017	-0.675817	Plate2	Visit 1	Placebo	INF	OID20753	Q9NQ76	-7.75835
MEPE	TR10017	-0.179275	Plate1	Visit 3	Placebo	INF	OID20753	Q9NQ76	-7.85947
MEPE	TR10003	-0.438846	Plate2	Visit 3	Placebo	INF	OID20753	Q9NQ76	-7.75835
MERTK	TR10003	1.34225	Plate1	Visit 1	Placebo	INF	OID20657	Q12866	-6.97885
MERTK	TR10017	-0.0626837	Plate2	Visit 1	Placebo	INF	OID20657	Q12866	-5.94143
MERTK	TR10017	0.814399	Plate1	Visit 3	Placebo	INF	OID20657	Q12866	-6.97885
MERTK	TR10003	0.639838	Plate2	Visit 3	Placebo	INF	OID20657	Q12866	-5.94143
METAP1D	TR10003	-0.28608	Plate1	Visit 1	Placebo	INF	OID20519	Q6UB28	-1.36051
METAP1D	TR10017	-0.430327	Plate2	Visit 1	Placebo	INF	OID20519	Q6UB28	-0.803897
METAP1D	TR10017	0.0317559	Plate1	Visit 3	Placebo	INF	OID20519	Q6UB28	-1.36051
METAP1D	TR10003	-0.905704	Plate2	Visit 3	Placebo	INF	OID20519	Q6UB28	-0.803897
MGLL	TR10003	-0.127396	Plate1	Visit 1	Placebo	INF	OID20711	Q99685	-3.21239
MGLL	TR10017	-0.725788	Plate2	Visit 1	Placebo	INF	OID20711	Q99685	-3.32097
MGLL	TR10017	-0.163462	Plate1	Visit 3	Placebo	INF	OID20711	Q99685	-3.21239
MGLL	TR10003	-0.493181	Plate2	Visit 3	Placebo	INF	OID20711	Q99685	-3.32097
MGMT	TR10003	1.06576	Plate1	Visit 1	Placebo	INF	OID20588	P16455	-0.960563
MGMT	TR10017	0.0779194	Plate2	Visit 1	Placebo	INF	OID20588	P16455	-1.55306
MGMT	TR10017	0.781914	Plate1	Visit 3	Placebo	INF	OID20588	P16455	-0.960563
MGMT	TR10003	0.381244	Plate2	Visit 3	Placebo	INF	OID20588	P16455	-1.55306
MICB_MICA	TR10003	1.19746	Plate1	Visit 1	Placebo	INF	OID20593	Q29980_Q29983	-5.15312
MICB_MICA	TR10017	0.11628	Plate2	Visit 1	Placebo	INF	OID20593	Q29980_Q29983	-4.69247
MICB_MICA	TR10017	0.67768	Plate1	Visit 3	Placebo	INF	OID20593	Q29980_Q29983	-5.15312
MICB_MICA	TR10003	0.690363	Plate2	Visit 3	Placebo	INF	OID20593	Q29980_Q29983	-4.69247
MILR1	TR10003	1.7714	Plate1	Visit 1	Placebo	INF	OID20482	Q7Z6M3	-3.45863
MILR1	TR10017	-0.115575	Plate2	Visit 1	Placebo	INF	OID20482	Q7Z6M3	-3.63004
MILR1	TR10017	0.391746	Plate1	Visit 3	Placebo	INF	OID20482	Q7Z6M3	-3.45863
MILR1	TR10003	1.34375	Plate2	Visit 3	Placebo	INF	OID20482	Q7Z6M3	-3.63004
MLN	TR10003	0.805338	Plate1	Visit 1	Placebo	INF	OID20541	P12872	-3.23571
MLN	TR10017	0.926484	Plate2	Visit 1	Placebo	INF	OID20541	P12872	-3.38115
MLN	TR10017	1.62835	Plate1	Visit 3	Placebo	INF	OID20541	P12872	-3.23571
MLN	TR10003	0.0756668	Plate2	Visit 3	Placebo	INF	OID20541	P12872	-3.38115
MMP1	TR10003	0.196927	Plate1	Visit 1	Placebo	INF	OID20672	P03956	-8.7033
MMP1	TR10017	-1.21818	Plate2	Visit 1	Placebo	INF	OID20672	P03956	-8.51523
MMP1	TR10017	-0.804391	Plate1	Visit 3	Placebo	INF	OID20672	P03956	-8.7033
MMP1	TR10003	0.097771	Plate2	Visit 3	Placebo	INF	OID20672	P03956	-8.51523
MMP10	TR10003	1.39245	Plate1	Visit 1	Placebo	INF	OID20687	P09238	-6.42161
MMP10	TR10017	-0.936272	Plate2	Visit 1	Placebo	INF	OID20687	P09238	-6.49635
MMP10	TR10017	-0.354876	Plate1	Visit 3	Placebo	INF	OID20687	P09238	-6.42161
MMP10	TR10003	1.36732	Plate2	Visit 3	Placebo	INF	OID20687	P09238	-6.49635
MPIG6B	TR10003	-1.39249	Plate1	Visit 1	Placebo	INF	OID20779	O95866	-4.17398
MPIG6B	TR10017	-1.63549	Plate2	Visit 1	Placebo	INF	OID20779	O95866	-4.47394
MPIG6B	TR10017	-0.505089	Plate1	Visit 3	Placebo	INF	OID20779	O95866	-4.17398
MPIG6B	TR10003	-1.78997	Plate2	Visit 3	Placebo	INF	OID20779	O95866	-4.47394
MVK	TR10003	-1.9029	Plate1	Visit 1	Placebo	INF	OID20459	Q03426	-2.08348
MVK	TR10017	-1.52241	Plate2	Visit 1	Placebo	INF	OID20459	Q03426	-1.36154
MVK	TR10017	-0.246559	Plate1	Visit 3	Placebo	INF	OID20459	Q03426	-2.08348
MVK	TR10003	-1.12467	Plate2	Visit 3	Placebo	INF	OID20459	Q03426	-1.36154
MYO9B	TR10003	-1.10995	Plate1	Visit 1	Placebo	INF	OID20451	Q13459	-0.439562
MYO9B	TR10017	-0.974348	Plate2	Visit 1	Placebo	INF	OID20451	Q13459	-1.11847
MYO9B	TR10017	-1.32242	Plate1	Visit 3	Placebo	INF	OID20451	Q13459	-0.439562
MYO9B	TR10003	-1.84803	Plate2	Visit 3	Placebo	INF	OID20451	Q13459	-1.11847
MZB1	TR10003	0.785789	Plate1	Visit 1	Placebo	INF	OID20732	Q8WU39	-6.92219
MZB1	TR10017	-0.0784507	Plate2	Visit 1	Placebo	INF	OID20732	Q8WU39	-7.05591
MZB1	TR10017	0.576524	Plate1	Visit 3	Placebo	INF	OID20732	Q8WU39	-6.92219
MZB1	TR10003	0.369969	Plate2	Visit 3	Placebo	INF	OID20732	Q8WU39	-7.05591
NBN	TR10003	-0.18989	Plate1	Visit 1	Placebo	INF	OID20442	O60934	-1.69839
NBN	TR10017	-1.63323	Plate2	Visit 1	Placebo	INF	OID20442	O60934	-1.95859
NBN	TR10017	-1.56323	Plate1	Visit 3	Placebo	INF	OID20442	O60934	-1.69839
NBN	TR10003	-0.945894	Plate2	Visit 3	Placebo	INF	OID20442	O60934	-1.95859
NCF2	TR10003	-0.89679	Plate1	Visit 1	Placebo	INF	OID20567	P19878	-4.53469
NCF2	TR10017	-1.91401	Plate2	Visit 1	Placebo	INF	OID20567	P19878	-5.24336
NCF2	TR10017	-1.69052	Plate1	Visit 3	Placebo	INF	OID20567	P19878	-4.53469
NCF2	TR10003	-1.16749	Plate2	Visit 3	Placebo	INF	OID20567	P19878	-5.24336
NCK2	TR10003	-0.826677	Plate1	Visit 1	Placebo	INF	OID20683	O43639	-0.754094
NCK2	TR10017	-0.655788	Plate2	Visit 1	Placebo	INF	OID20683	O43639	-0.850979
NCK2	TR10017	-0.587762	Plate1	Visit 3	Placebo	INF	OID20683	O43639	-0.754094
NCK2	TR10003	-0.579829	Plate2	Visit 3	Placebo	INF	OID20683	O43639	-0.850979
NCLN	TR10003	-0.828764	Plate1	Visit 1	Placebo	INF	OID20448	Q969V3	-0.262533
NCLN	TR10017	-0.563348	Plate2	Visit 1	Placebo	INF	OID20448	Q969V3	-0.491793
NCLN	TR10017	-1.30259	Plate1	Visit 3	Placebo	INF	OID20448	Q969V3	-0.262533
NCLN	TR10003	-0.292718	Plate2	Visit 3	Placebo	INF	OID20448	Q969V3	-0.491793
NCR1	TR10003	0.800493	Plate1	Visit 1	Placebo	INF	OID20566	O76036	-3.06666
NCR1	TR10017	-1.1284	Plate2	Visit 1	Placebo	INF	OID20566	O76036	-3.64762
NCR1	TR10017	-0.760149	Plate1	Visit 3	Placebo	INF	OID20566	O76036	-3.06666
NCR1	TR10003	0.404983	Plate2	Visit 3	Placebo	INF	OID20566	O76036	-3.64762
NELL2	TR10003	-0.0358833	Plate1	Visit 1	Placebo	INF	OID20706	Q99435	-5.85383
NELL2	TR10017	-0.452444	Plate2	Visit 1	Placebo	INF	OID20706	Q99435	-6.14428
NELL2	TR10017	0.0141141	Plate1	Visit 3	Placebo	INF	OID20706	Q99435	-5.85383
NELL2	TR10003	-0.595043	Plate2	Visit 3	Placebo	INF	OID20706	Q99435	-6.14428
NFASC	TR10003	0.266292	Plate1	Visit 1	Placebo	INF	OID20634	O94856	-2.62514
NFASC	TR10017	-0.817668	Plate2	Visit 1	Placebo	INF	OID20634	O94856	-2.27139
NFASC	TR10017	-0.443	Plate1	Visit 3	Placebo	INF	OID20634	O94856	-2.62514
NFASC	TR10003	-0.129073	Plate2	Visit 3	Placebo	INF	OID20634	O94856	-2.27139
NFATC1	TR10003	0.944894	Plate1	Visit 1	Placebo	INF	OID20545	O95644	-0.680587
NFATC1	TR10017	-0.957555	Plate2	Visit 1	Placebo	INF	OID20545	O95644	-1.53135
NFATC1	TR10017	0.523049	Plate1	Visit 3	Placebo	INF	OID20545	O95644	-0.680587
NFATC1	TR10003	-0.298659	Plate2	Visit 3	Placebo	INF	OID20545	O95644	-1.53135
NFATC3	TR10003	-1.56596	Plate1	Visit 1	Placebo	INF	OID20470	Q12968	-1.05918
NFATC3	TR10017	-2.13402	Plate2	Visit 1	Placebo	INF	OID20470	Q12968	-0.900526
NFATC3	TR10017	-1.96402	Plate1	Visit 3	Placebo	INF	OID20470	Q12968	-1.05918
NFATC3	TR10003	-1.50351	Plate2	Visit 3	Placebo	INF	OID20470	Q12968	-0.900526
NME3	TR10003	0.439312	Plate1	Visit 1	Placebo	INF	OID20789	Q13232	-7.2897
NME3	TR10017	-0.615862	Plate2	Visit 1	Placebo	INF	OID20789	Q13232	-7.37075
NME3	TR10017	-0.130519	Plate1	Visit 3	Placebo	INF	OID20789	Q13232	-7.2897
NME3	TR10003	-0.182848	Plate2	Visit 3	Placebo	INF	OID20789	Q13232	-7.37075
NPPC	TR10003	2.10553	Plate1	Visit 1	Placebo	INF	OID20568	P23582	-5.76878
NPPC	TR10017	-0.566899	Plate2	Visit 1	Placebo	INF	OID20568	P23582	-5.24284
NPPC	TR10017	0.281371	Plate1	Visit 3	Placebo	INF	OID20568	P23582	-5.76878
NPPC	TR10003	1.12589	Plate2	Visit 3	Placebo	INF	OID20568	P23582	-5.24284
NRTN	TR10003	0.377584	Plate1	Visit 1	Placebo	INF	OID20465	Q99748	-0.00804142
NRTN	TR10017	0.162402	Plate2	Visit 1	Placebo	INF	OID20465	Q99748	0.0584221
NRTN	TR10017	-0.175266	Plate1	Visit 3	Placebo	INF	OID20465	Q99748	-0.00804142
NRTN	TR10003	-0.194383	Plate2	Visit 3	Placebo	INF	OID20465	Q99748	0.0584221
NT5C3A	TR10003	0.921088	Plate1	Visit 1	Placebo	INF	OID20553	Q9H0P0	-0.658877
NT5C3A	TR10017	1.01333	Plate2	Visit 1	Placebo	INF	OID20553	Q9H0P0	-1.13955
NT5C3A	TR10017	1.75514	Plate1	Visit 3	Placebo	INF	OID20553	Q9H0P0	-0.658877
NT5C3A	TR10003	-0.353139	Plate2	Visit 3	Placebo	INF	OID20553	Q9H0P0	-1.13955
NTF3	TR10003	-0.67878	Plate1	Visit 1	Placebo	INF	OID20591	P20783	-3.49589
NTF3	TR10017	-0.239604	Plate2	Visit 1	Placebo	INF	OID20591	P20783	-3.842
NTF3	TR10017	0.130976	Plate1	Visit 3	Placebo	INF	OID20591	P20783	-3.49589
NTF3	TR10003	-0.508019	Plate2	Visit 3	Placebo	INF	OID20591	P20783	-3.842
NUB1	TR10003	-0.0691109	Plate1	Visit 1	Placebo	INF	OID20510	Q9Y5A7	-0.784403
NUB1	TR10017	-0.0508735	Plate2	Visit 1	Placebo	INF	OID20510	Q9Y5A7	-0.891632
NUB1	TR10017	0.191656	Plate1	Visit 3	Placebo	INF	OID20510	Q9Y5A7	-0.784403
NUB1	TR10003	0.440909	Plate2	Visit 3	Placebo	INF	OID20510	Q9Y5A7	-0.891632
NUDC	TR10003	0.259921	Plate1	Visit 1	Placebo	INF	OID20623	Q9Y266	-4.84166
NUDC	TR10017	-0.284996	Plate2	Visit 1	Placebo	INF	OID20623	Q9Y266	-4.15005
NUDC	TR10017	-0.0305245	Plate1	Visit 3	Placebo	INF	OID20623	Q9Y266	-4.84166
NUDC	TR10003	0.140175	Plate2	Visit 3	Placebo	INF	OID20623	Q9Y266	-4.15005
OMD	TR10003	0.339413	Plate1	Visit 1	Placebo	INF	OID20725	Q99983	-6.02936
OMD	TR10017	-1.38638	Plate2	Visit 1	Placebo	INF	OID20725	Q99983	-5.52224
OMD	TR10017	-0.764187	Plate1	Visit 3	Placebo	INF	OID20725	Q99983	-6.02936
OMD	TR10003	0.00573097	Plate2	Visit 3	Placebo	INF	OID20725	Q99983	-5.52224
OSCAR	TR10003	1.20685	Plate1	Visit 1	Placebo	INF	OID20776	Q8IYS5	-5.79243
OSCAR	TR10017	-0.350358	Plate2	Visit 1	Placebo	INF	OID20776	Q8IYS5	-5.86829
OSCAR	TR10017	0.0588764	Plate1	Visit 3	Placebo	INF	OID20776	Q8IYS5	-5.79243
OSCAR	TR10003	0.905404	Plate2	Visit 3	Placebo	INF	OID20776	Q8IYS5	-5.86829
OSM	TR10003	1.65146	Plate1	Visit 1	Placebo	INF	OID20574	P13725	-4.21273
OSM	TR10017	0.305375	Plate2	Visit 1	Placebo	INF	OID20574	P13725	-3.7086
OSM	TR10017	1.26848	Plate1	Visit 3	Placebo	INF	OID20574	P13725	-4.21273
OSM	TR10003	1.56708	Plate2	Visit 3	Placebo	INF	OID20574	P13725	-3.7086
PADI2	TR10003	-0.164224	Plate1	Visit 1	Placebo	INF	OID20467	Q9Y2J8	-1.27948
PADI2	TR10017	-0.983936	Plate2	Visit 1	Placebo	INF	OID20467	Q9Y2J8	-1.05615
PADI2	TR10017	-1.16255	Plate1	Visit 3	Placebo	INF	OID20467	Q9Y2J8	-1.27948
PADI2	TR10003	-0.519916	Plate2	Visit 3	Placebo	INF	OID20467	Q9Y2J8	-1.05615
PAPPA	TR10003	0.264889	Plate1	Visit 1	Placebo	INF	OID20421	Q13219	-0.404452
PAPPA	TR10017	0.718902	Plate2	Visit 1	Placebo	INF	OID20421	Q13219	-0.689418
PAPPA	TR10017	0.985134	Plate1	Visit 3	Placebo	INF	OID20421	Q13219	-0.404452
PAPPA	TR10003	-0.0770616	Plate2	Visit 3	Placebo	INF	OID20421	Q13219	-0.689418
PARP1	TR10003	1.382	Plate1	Visit 1	Placebo	INF	OID20500	P09874	-0.798455
PARP1	TR10017	0.445994	Plate2	Visit 1	Placebo	INF	OID20500	P09874	-0.428982
PARP1	TR10017	0.785146	Plate1	Visit 3	Placebo	INF	OID20500	P09874	-0.798455
PARP1	TR10003	1.06396	Plate2	Visit 3	Placebo	INF	OID20500	P09874	-0.428982
PCDH1	TR10003	-0.209822	Plate1	Visit 1	Placebo	INF	OID20614	Q08174	-5.56489
PCDH1	TR10017	-0.69593	Plate2	Visit 1	Placebo	INF	OID20614	Q08174	-5.53459
PCDH1	TR10017	-0.378526	Plate1	Visit 3	Placebo	INF	OID20614	Q08174	-5.56489
PCDH1	TR10003	-0.191228	Plate2	Visit 3	Placebo	INF	OID20614	Q08174	-5.53459
PDGFB	TR10003	0.314078	Plate1	Visit 1	Placebo	INF	OID20741	P01127	-5.96293
PDGFB	TR10017	-0.428438	Plate2	Visit 1	Placebo	INF	OID20741	P01127	-4.50488
PDGFB	TR10017	1.46726	Plate1	Visit 3	Placebo	INF	OID20741	P01127	-5.96293
PDGFB	TR10003	-1.66493	Plate2	Visit 3	Placebo	INF	OID20741	P01127	-4.50488
PDLIM7	TR10003	1.13195	Plate1	Visit 1	Placebo	INF	OID20729	Q9NR12	-1.33784
PDLIM7	TR10017	-0.886515	Plate2	Visit 1	Placebo	INF	OID20729	Q9NR12	-1.59729
PDLIM7	TR10017	0.0680289	Plate1	Visit 3	Placebo	INF	OID20729	Q9NR12	-1.33784
PDLIM7	TR10003	0.266241	Plate2	Visit 3	Placebo	INF	OID20729	Q9NR12	-1.59729
PGF	TR10003	1.35277	Plate1	Visit 1	Placebo	INF	OID20673	P49763	-7.66211
PGF	TR10017	-0.338513	Plate2	Visit 1	Placebo	INF	OID20673	P49763	-7.50401
PGF	TR10017	0.374429	Plate1	Visit 3	Placebo	INF	OID20673	P49763	-7.66211
PGF	TR10003	0.812182	Plate2	Visit 3	Placebo	INF	OID20673	P49763	-7.50401
PIK3AP1	TR10003	2.49936	Plate1	Visit 1	Placebo	INF	OID20587	Q6ZUJ8	-2.34174
PIK3AP1	TR10017	1.28356	Plate2	Visit 1	Placebo	INF	OID20587	Q6ZUJ8	-0.62911
PIK3AP1	TR10017	2.03193	Plate1	Visit 3	Placebo	INF	OID20587	Q6ZUJ8	-2.34174
PIK3AP1	TR10003	1.55261	Plate2	Visit 3	Placebo	INF	OID20587	Q6ZUJ8	-0.62911
PKLR	TR10003	2.42312	Plate1	Visit 1	Placebo	INF	OID20682	P30613	-5.22378
PKLR	TR10017	1.58452	Plate2	Visit 1	Placebo	INF	OID20682	P30613	-5.07583
PKLR	TR10017	2.61725	Plate1	Visit 3	Placebo	INF	OID20682	P30613	-5.22378
PKLR	TR10003	1.50598	Plate2	Visit 3	Placebo	INF	OID20682	P30613	-5.07583
PLA2G4A	TR10003	-0.129408	Plate1	Visit 1	Placebo	INF	OID20685	P47712	-1.59577
PLA2G4A	TR10017	-0.371463	Plate2	Visit 1	Placebo	INF	OID20685	P47712	-1.57625
PLA2G4A	TR10017	-0.102319	Plate1	Visit 3	Placebo	INF	OID20685	P47712	-1.59577
PLA2G4A	TR10003	-0.402936	Plate2	Visit 3	Placebo	INF	OID20685	P47712	-1.57625
PLAUR	TR10003	1.66404	Plate1	Visit 1	Placebo	INF	OID20764	Q03405	-7.28877
PLAUR	TR10017	-0.58236	Plate2	Visit 1	Placebo	INF	OID20764	Q03405	-7.52734
PLAUR	TR10017	0.0347891	Plate1	Visit 3	Placebo	INF	OID20764	Q03405	-7.28877
PLAUR	TR10003	1.31776	Plate2	Visit 3	Placebo	INF	OID20764	Q03405	-7.52734
PLXNA4	TR10003	-0.242784	Plate1	Visit 1	Placebo	INF	OID20597	Q9HCM2	-2.11065
PLXNA4	TR10017	-0.41491	Plate2	Visit 1	Placebo	INF	OID20597	Q9HCM2	-2.13183
PLXNA4	TR10017	-0.0650523	Plate1	Visit 3	Placebo	INF	OID20597	Q9HCM2	-2.11065
PLXNA4	TR10003	-0.281569	Plate2	Visit 3	Placebo	INF	OID20597	Q9HCM2	-2.13183
PNLIPRP2	TR10003	0.756866	Plate1	Visit 1	Placebo	INF	OID20775	P54317	-8.3733
PNLIPRP2	TR10017	-0.351187	Plate2	Visit 1	Placebo	INF	OID20775	P54317	-8.65248
PNLIPRP2	TR10017	0.131134	Plate1	Visit 3	Placebo	INF	OID20775	P54317	-8.3733
PNLIPRP2	TR10003	-0.57008	Plate2	Visit 3	Placebo	INF	OID20775	P54317	-8.65248
PNPT1	TR10003	-1.75092	Plate1	Visit 1	Placebo	INF	OID20445	Q8TCS8	-1.06086
PNPT1	TR10017	0.461253	Plate2	Visit 1	Placebo	INF	OID20445	Q8TCS8	-1.10109
PNPT1	TR10017	0.628136	Plate1	Visit 3	Placebo	INF	OID20445	Q8TCS8	-1.06086
PNPT1	TR10003	-1.90913	Plate2	Visit 3	Placebo	INF	OID20445	Q8TCS8	-1.10109
PON3	TR10003	0.023458	Plate1	Visit 1	Placebo	INF	OID20777	Q15166	-7.67961
PON3	TR10017	-0.384313	Plate2	Visit 1	Placebo	INF	OID20777	Q15166	-7.68024
PON3	TR10017	0.0492096	Plate1	Visit 3	Placebo	INF	OID20777	Q15166	-7.67961
PON3	TR10003	-0.219916	Plate2	Visit 3	Placebo	INF	OID20777	Q15166	-7.68024
PPP1R9B	TR10003	0.417985	Plate1	Visit 1	Placebo	INF	OID20643	Q96SB3	-1.22716
PPP1R9B	TR10017	-0.337338	Plate2	Visit 1	Placebo	INF	OID20643	Q96SB3	-1.45591
PPP1R9B	TR10017	-0.190604	Plate1	Visit 3	Placebo	INF	OID20643	Q96SB3	-1.22716
PPP1R9B	TR10003	0.241523	Plate2	Visit 3	Placebo	INF	OID20643	Q96SB3	-1.45591
PRDX3	TR10003	-0.121551	Plate1	Visit 1	Placebo	INF	OID20483	P30048	-0.353087
PRDX3	TR10017	-0.906709	Plate2	Visit 1	Placebo	INF	OID20483	P30048	-0.0813578
PRDX3	TR10017	-0.947191	Plate1	Visit 3	Placebo	INF	OID20483	P30048	-0.353087
PRDX3	TR10003	-0.552257	Plate2	Visit 3	Placebo	INF	OID20483	P30048	-0.0813578
PRDX5	TR10003	0.660429	Plate1	Visit 1	Placebo	INF	OID20644	P30044	-2.82606
PRDX5	TR10017	-0.887531	Plate2	Visit 1	Placebo	INF	OID20644	P30044	-2.60429
PRDX5	TR10017	-0.547801	Plate1	Visit 3	Placebo	INF	OID20644	P30044	-2.82606
PRDX5	TR10003	0.229027	Plate2	Visit 3	Placebo	INF	OID20644	P30044	-2.60429
PREB	TR10003	-0.0325264	Plate1	Visit 1	Placebo	INF	OID20439	Q9HCU5	-0.661747
PREB	TR10017	-0.680692	Plate2	Visit 1	Placebo	INF	OID20439	Q9HCU5	-0.485137
PREB	TR10017	-0.0717972	Plate1	Visit 3	Placebo	INF	OID20439	Q9HCU5	-0.661747
PREB	TR10003	-0.374874	Plate2	Visit 3	Placebo	INF	OID20439	Q9HCU5	-0.485137
PRELP	TR10003	0.68258	Plate1	Visit 1	Placebo	INF	OID20766	P51888	-7.20129
PRELP	TR10017	-1.02132	Plate2	Visit 1	Placebo	INF	OID20766	P51888	-7.2638
PRELP	TR10017	-0.826791	Plate1	Visit 3	Placebo	INF	OID20766	P51888	-7.20129
PRELP	TR10003	0.425397	Plate2	Visit 3	Placebo	INF	OID20766	P51888	-7.2638
PRKAB1	TR10003	0.741666	Plate1	Visit 1	Placebo	INF	OID20444	Q9Y478	-0.688127
PRKAB1	TR10017	-0.483939	Plate2	Visit 1	Placebo	INF	OID20444	Q9Y478	-0.60732
PRKAB1	TR10017	-1.21666	Plate1	Visit 3	Placebo	INF	OID20444	Q9Y478	-0.688127
PRKAB1	TR10003	0.141616	Plate2	Visit 3	Placebo	INF	OID20444	Q9Y478	-0.60732
PRKCQ	TR10003	-0.263654	Plate1	Visit 1	Placebo	INF	OID20468	Q04759	-0.535921
PRKCQ	TR10017	-1.00285	Plate2	Visit 1	Placebo	INF	OID20468	Q04759	-0.499363
PRKCQ	TR10017	-0.381246	Plate1	Visit 3	Placebo	INF	OID20468	Q04759	-0.535921
PRKCQ	TR10003	-0.225561	Plate2	Visit 3	Placebo	INF	OID20468	Q04759	-0.499363
PROK1	TR10003	0.666641	Plate1	Visit 1	Placebo	INF	OID20543	P58294	-2.98827
PROK1	TR10017	0.998022	Plate2	Visit 1	Placebo	INF	OID20543	P58294	-3.2629
PROK1	TR10017	1.72067	Plate1	Visit 3	Placebo	INF	OID20543	P58294	-2.98827
PROK1	TR10003	0.415105	Plate2	Visit 3	Placebo	INF	OID20543	P58294	-3.2629
PRSS8	TR10003	0.275584	Plate1	Visit 1	Placebo	INF	OID20763	Q16651	-7.05001
PRSS8	TR10017	-0.452526	Plate2	Visit 1	Placebo	INF	OID20763	Q16651	-7.52435
PRSS8	TR10017	0.156371	Plate1	Visit 3	Placebo	INF	OID20763	Q16651	-7.05001
PRSS8	TR10003	0.102923	Plate2	Visit 3	Placebo	INF	OID20763	Q16651	-7.52435
PSIP1	TR10003	0.688112	Plate1	Visit 1	Placebo	INF	OID20534	O75475	-2.85857
PSIP1	TR10017	-0.948161	Plate2	Visit 1	Placebo	INF	OID20534	O75475	-2.02408
PSIP1	TR10017	-0.38013	Plate1	Visit 3	Placebo	INF	OID20534	O75475	-2.85857
PSIP1	TR10003	0.71081	Plate2	Visit 3	Placebo	INF	OID20534	O75475	-2.02408
PSMG3	TR10003	1.67258	Plate1	Visit 1	Placebo	INF	OID20549	Q9BT73	-1.9223
PSMG3	TR10017	0.694814	Plate2	Visit 1	Placebo	INF	OID20549	Q9BT73	-2.06682
PSMG3	TR10017	1.5716	Plate1	Visit 3	Placebo	INF	OID20549	Q9BT73	-1.9223
PSMG3	TR10003	0.907133	Plate2	Visit 3	Placebo	INF	OID20549	Q9BT73	-2.06682
PSPN	TR10003	0.70705	Plate1	Visit 1	Placebo	INF	OID20511	O60542	-5.03605
PSPN	TR10017	-0.524361	Plate2	Visit 1	Placebo	INF	OID20511	O60542	-5.65103
PSPN	TR10017	-0.0633272	Plate1	Visit 3	Placebo	INF	OID20511	O60542	-5.03605
PSPN	TR10003	-0.239349	Plate2	Visit 3	Placebo	INF	OID20511	O60542	-5.65103
PTH1R	TR10003	0.0716402	Plate1	Visit 1	Placebo	INF	OID20571	Q03431	-4.3148
PTH1R	TR10017	-1.17846	Plate2	Visit 1	Placebo	INF	OID20571	Q03431	-4.58909
PTH1R	TR10017	-0.765734	Plate1	Visit 3	Placebo	INF	OID20571	Q03431	-4.3148
PTH1R	TR10003	-0.518015	Plate2	Visit 3	Placebo	INF	OID20571	Q03431	-4.58909
PTPN6	TR10003	0.107049	Plate1	Visit 1	Placebo	INF	OID20717	P29350	-1.14531
PTPN6	TR10017	-0.427417	Plate2	Visit 1	Placebo	INF	OID20717	P29350	-1.32257
PTPN6	TR10017	-0.00159743	Plate1	Visit 3	Placebo	INF	OID20717	P29350	-1.14531
PTPN6	TR10003	0.244818	Plate2	Visit 3	Placebo	INF	OID20717	P29350	-1.32257
PTPRM	TR10003	0.882003	Plate1	Visit 1	Placebo	INF	OID20598	P28827	-3.24552
PTPRM	TR10017	0.0192913	Plate2	Visit 1	Placebo	INF	OID20598	P28827	-3.82914
PTPRM	TR10017	0.326539	Plate1	Visit 3	Placebo	INF	OID20598	P28827	-3.24552
PTPRM	TR10003	0.456196	Plate2	Visit 3	Placebo	INF	OID20598	P28827	-3.82914
PTX3	TR10003	0.843222	Plate1	Visit 1	Placebo	INF	OID20570	P26022	-4.58919
PTX3	TR10017	0.862519	Plate2	Visit 1	Placebo	INF	OID20570	P26022	-3.91021
PTX3	TR10017	0.752324	Plate1	Visit 3	Placebo	INF	OID20570	P26022	-4.58919
PTX3	TR10003	1.23933	Plate2	Visit 3	Placebo	INF	OID20570	P26022	-3.91021
RAB37	TR10003	-0.635151	Plate1	Visit 1	Placebo	INF	OID20425	Q96AX2	-0.343672
RAB37	TR10017	-0.39165	Plate2	Visit 1	Placebo	INF	OID20425	Q96AX2	-0.590719
RAB37	TR10017	0.0570391	Plate1	Visit 3	Placebo	INF	OID20425	Q96AX2	-0.343672
RAB37	TR10003	-1.46334	Plate2	Visit 3	Placebo	INF	OID20425	Q96AX2	-0.590719
RAB6A	TR10003	-0.00351221	Plate1	Visit 1	Placebo	INF	OID20608	P20340	-4.37378
RAB6A	TR10017	0.374561	Plate2	Visit 1	Placebo	INF	OID20608	P20340	-3.114
RAB6A	TR10017	-0.30645	Plate1	Visit 3	Placebo	INF	OID20608	P20340	-4.37378
RAB6A	TR10003	-0.0183679	Plate2	Visit 3	Placebo	INF	OID20608	P20340	-3.114
RABGAP1L	TR10003	0.00159613	Plate1	Visit 1	Placebo	INF	OID20447	Q5R372	-0.396278
RABGAP1L	TR10017	0.316132	Plate2	Visit 1	Placebo	INF	OID20447	Q5R372	0.105588
RABGAP1L	TR10017	-0.321599	Plate1	Visit 3	Placebo	INF	OID20447	Q5R372	-0.396278
RABGAP1L	TR10003	0.0357987	Plate2	Visit 3	Placebo	INF	OID20447	Q5R372	0.105588
REG4	TR10003	1.36828	Plate1	Visit 1	Placebo	INF	OID20784	Q9BYZ8	-7.01139
REG4	TR10017	-0.242653	Plate2	Visit 1	Placebo	INF	OID20784	Q9BYZ8	-7.21273
REG4	TR10017	0.740106	Plate1	Visit 3	Placebo	INF	OID20784	Q9BYZ8	-7.01139
REG4	TR10003	1.04203	Plate2	Visit 3	Placebo	INF	OID20784	Q9BYZ8	-7.21273
RGS8	TR10003	-0.278843	Plate1	Visit 1	Placebo	INF	OID20454	P57771	0.055404
RGS8	TR10017	-0.873195	Plate2	Visit 1	Placebo	INF	OID20454	P57771	0.346559
RGS8	TR10017	-1.16271	Plate1	Visit 3	Placebo	INF	OID20454	P57771	0.055404
RGS8	TR10003	-0.537796	Plate2	Visit 3	Placebo	INF	OID20454	P57771	0.346559
ROBO1	TR10003	0.606367	Plate1	Visit 1	Placebo	INF	OID20734	Q9Y6N7	-6.95678
ROBO1	TR10017	-0.42203	Plate2	Visit 1	Placebo	INF	OID20734	Q9Y6N7	-7.26874
ROBO1	TR10017	0.0353549	Plate1	Visit 3	Placebo	INF	OID20734	Q9Y6N7	-6.95678
ROBO1	TR10003	0.105245	Plate2	Visit 3	Placebo	INF	OID20734	Q9Y6N7	-7.26874
SAMD9L	TR10003	0.674039	Plate1	Visit 1	Placebo	INF	OID20536	Q8IVG5	-0.528796
SAMD9L	TR10017	-0.509382	Plate2	Visit 1	Placebo	INF	OID20536	Q8IVG5	-0.769735
SAMD9L	TR10017	-0.0280161	Plate1	Visit 3	Placebo	INF	OID20536	Q8IVG5	-0.528796
SAMD9L	TR10003	0.504703	Plate2	Visit 3	Placebo	INF	OID20536	Q8IVG5	-0.769735
SCG3	TR10003	0.742665	Plate1	Visit 1	Placebo	INF	OID20728	Q8WXD2	-6.5443
SCG3	TR10017	-0.571116	Plate2	Visit 1	Placebo	INF	OID20728	Q8WXD2	-6.50315
SCG3	TR10017	0.0728378	Plate1	Visit 3	Placebo	INF	OID20728	Q8WXD2	-6.5443
SCG3	TR10003	0.0828393	Plate2	Visit 3	Placebo	INF	OID20728	Q8WXD2	-6.50315
SCGB1A1	TR10003	1.6385	Plate1	Visit 1	Placebo	INF	OID20688	P11684	-6.09546
SCGB1A1	TR10017	0.0617886	Plate2	Visit 1	Placebo	INF	OID20688	P11684	-5.7202
SCGB1A1	TR10017	0.404435	Plate1	Visit 3	Placebo	INF	OID20688	P11684	-6.09546
SCGB1A1	TR10003	1.59841	Plate2	Visit 3	Placebo	INF	OID20688	P11684	-5.7202
SCGB3A2	TR10003	1.2752	Plate1	Visit 1	Placebo	INF	OID20723	Q96PL1	-5.76844
SCGB3A2	TR10017	0.935069	Plate2	Visit 1	Placebo	INF	OID20723	Q96PL1	-5.62413
SCGB3A2	TR10017	1.52598	Plate1	Visit 3	Placebo	INF	OID20723	Q96PL1	-5.76844
SCGB3A2	TR10003	0.454363	Plate2	Visit 3	Placebo	INF	OID20723	Q96PL1	-5.62413
SCGN	TR10003	0.710166	Plate1	Visit 1	Placebo	INF	OID20457	O76038	-1.70014
SCGN	TR10017	-0.5019	Plate2	Visit 1	Placebo	INF	OID20457	O76038	-0.970333
SCGN	TR10017	-0.276144	Plate1	Visit 3	Placebo	INF	OID20457	O76038	-1.70014
SCGN	TR10003	-0.530731	Plate2	Visit 3	Placebo	INF	OID20457	O76038	-0.970333
SCRN1	TR10003	1.25978	Plate1	Visit 1	Placebo	INF	OID20542	Q12765	-0.68443
SCRN1	TR10017	-0.226472	Plate2	Visit 1	Placebo	INF	OID20542	Q12765	-0.900719
SCRN1	TR10017	0.634134	Plate1	Visit 3	Placebo	INF	OID20542	Q12765	-0.68443
SCRN1	TR10003	0.222441	Plate2	Visit 3	Placebo	INF	OID20542	Q12765	-0.900719
SELPLG	TR10003	-0.842923	Plate1	Visit 1	Placebo	INF	OID20560	Q14242	-4.84281
SELPLG	TR10017	-0.578482	Plate2	Visit 1	Placebo	INF	OID20560	Q14242	-4.87843
SELPLG	TR10017	-0.686977	Plate1	Visit 3	Placebo	INF	OID20560	Q14242	-4.84281
SELPLG	TR10003	-0.656694	Plate2	Visit 3	Placebo	INF	OID20560	Q14242	-4.87843
SERPINB8	TR10003	0.643736	Plate1	Visit 1	Placebo	INF	OID20630	P50452	-3.63763
SERPINB8	TR10017	-1.28424	Plate2	Visit 1	Placebo	INF	OID20630	P50452	-4.99688
SERPINB8	TR10017	-0.765114	Plate1	Visit 3	Placebo	INF	OID20630	P50452	-3.63763
SERPINB8	TR10003	0.146963	Plate2	Visit 3	Placebo	INF	OID20630	P50452	-4.99688
SH2D1A	TR10003	0.164067	Plate1	Visit 1	Placebo	INF	OID20514	O60880	-1.38611
SH2D1A	TR10017	-0.662812	Plate2	Visit 1	Placebo	INF	OID20514	O60880	-1.13796
SH2D1A	TR10017	-0.616041	Plate1	Visit 3	Placebo	INF	OID20514	O60880	-1.38611
SH2D1A	TR10003	0.402545	Plate2	Visit 3	Placebo	INF	OID20514	O60880	-1.13796
SHMT1	TR10003	-1.88331	Plate1	Visit 1	Placebo	INF	OID20714	P34896	-6.87022
SHMT1	TR10017	-1.98861	Plate2	Visit 1	Placebo	INF	OID20714	P34896	-7.00468
SHMT1	TR10017	-0.261126	Plate1	Visit 3	Placebo	INF	OID20714	P34896	-6.87022
SHMT1	TR10003	-2.61905	Plate2	Visit 3	Placebo	INF	OID20714	P34896	-7.00468
SIGLEC1	TR10003	1.522	Plate1	Visit 1	Placebo	INF	OID20690	Q9BZZ2	-4.88664
SIGLEC1	TR10017	-0.474966	Plate2	Visit 1	Placebo	INF	OID20690	Q9BZZ2	-4.86796
SIGLEC1	TR10017	-0.10666	Plate1	Visit 3	Placebo	INF	OID20690	Q9BZZ2	-4.88664
SIGLEC1	TR10003	1.06754	Plate2	Visit 3	Placebo	INF	OID20690	Q9BZZ2	-4.86796
SIGLEC10	TR10003	1.39127	Plate1	Visit 1	Placebo	INF	OID20537	Q96LC7	-4.01551
SIGLEC10	TR10017	-0.485813	Plate2	Visit 1	Placebo	INF	OID20537	Q96LC7	-4.07502
SIGLEC10	TR10017	-0.0668064	Plate1	Visit 3	Placebo	INF	OID20537	Q96LC7	-4.01551
SIGLEC10	TR10003	0.89207	Plate2	Visit 3	Placebo	INF	OID20537	Q96LC7	-4.07502
SIRPB1	TR10003	1.70663	Plate1	Visit 1	Placebo	INF	OID20739	O00241	-6.77787
SIRPB1	TR10017	-0.215662	Plate2	Visit 1	Placebo	INF	OID20739	O00241	-6.54657
SIRPB1	TR10017	0.740896	Plate1	Visit 3	Placebo	INF	OID20739	O00241	-6.77787
SIRPB1	TR10003	1.24649	Plate2	Visit 3	Placebo	INF	OID20739	O00241	-6.54657
SIT1	TR10003	0.604901	Plate1	Visit 1	Placebo	INF	OID20462	Q9Y3P8	-2.09841
SIT1	TR10017	0.120977	Plate2	Visit 1	Placebo	INF	OID20462	Q9Y3P8	-2.34966
SIT1	TR10017	0.769658	Plate1	Visit 3	Placebo	INF	OID20462	Q9Y3P8	-2.09841
SIT1	TR10003	-0.0800168	Plate2	Visit 3	Placebo	INF	OID20462	Q9Y3P8	-2.34966
SKAP2	TR10003	0.281075	Plate1	Visit 1	Placebo	INF	OID20761	O75563	-2.37177
SKAP2	TR10017	-0.530534	Plate2	Visit 1	Placebo	INF	OID20761	O75563	-2.0806
SKAP2	TR10017	0.353677	Plate1	Visit 3	Placebo	INF	OID20761	O75563	-2.37177
SKAP2	TR10003	-0.028378	Plate2	Visit 3	Placebo	INF	OID20761	O75563	-2.0806
SLAMF1	TR10003	1.713	Plate1	Visit 1	Placebo	INF	OID20496	Q13291	-0.855515
SLAMF1	TR10017	-0.487234	Plate2	Visit 1	Placebo	INF	OID20496	Q13291	-0.62754
SLAMF1	TR10017	0.293205	Plate1	Visit 3	Placebo	INF	OID20496	Q13291	-0.855515
SLAMF1	TR10003	1.11111	Plate2	Visit 3	Placebo	INF	OID20496	Q13291	-0.62754
SLAMF7	TR10003	1.66556	Plate1	Visit 1	Placebo	INF	OID20602	Q9NQ25	-3.34337
SLAMF7	TR10017	0.194859	Plate2	Visit 1	Placebo	INF	OID20602	Q9NQ25	-2.42975
SLAMF7	TR10017	0.864053	Plate1	Visit 3	Placebo	INF	OID20602	Q9NQ25	-3.34337
SLAMF7	TR10003	1.48733	Plate2	Visit 3	Placebo	INF	OID20602	Q9NQ25	-2.42975
SLC39A5	TR10003	-1.36115	Plate1	Visit 1	Placebo	INF	OID20539	Q6ZMH5	-1.99466
SLC39A5	TR10017	-2.25694	Plate2	Visit 1	Placebo	INF	OID20539	Q6ZMH5	-2.43856
SLC39A5	TR10017	-2.02696	Plate1	Visit 3	Placebo	INF	OID20539	Q6ZMH5	-1.99466
SLC39A5	TR10003	-2.08724	Plate2	Visit 3	Placebo	INF	OID20539	Q6ZMH5	-2.43856
SMOC2	TR10003	1.77376	Plate1	Visit 1	Placebo	INF	OID20730	Q9H3U7	-7.12332
SMOC2	TR10017	-0.827787	Plate2	Visit 1	Placebo	INF	OID20730	Q9H3U7	-6.81866
SMOC2	TR10017	-0.0290404	Plate1	Visit 3	Placebo	INF	OID20730	Q9H3U7	-7.12332
SMOC2	TR10003	0.972547	Plate2	Visit 3	Placebo	INF	OID20730	Q9H3U7	-6.81866
SMPDL3A	TR10003	-0.61515	Plate1	Visit 1	Placebo	INF	OID20676	Q92484	-4.7659
SMPDL3A	TR10017	-0.285423	Plate2	Visit 1	Placebo	INF	OID20676	Q92484	-4.91639
SMPDL3A	TR10017	0.33505	Plate1	Visit 3	Placebo	INF	OID20676	Q92484	-4.7659
SMPDL3A	TR10003	-1.05836	Plate2	Visit 3	Placebo	INF	OID20676	Q92484	-4.91639
SPINK4	TR10003	2.31123	Plate1	Visit 1	Placebo	INF	OID20509	O60575	-0.692658
SPINK4	TR10017	0.428032	Plate2	Visit 1	Placebo	INF	OID20509	O60575	-0.643314
SPINK4	TR10017	1.71005	Plate1	Visit 3	Placebo	INF	OID20509	O60575	-0.692658
SPINK4	TR10003	1.77574	Plate2	Visit 3	Placebo	INF	OID20509	O60575	-0.643314
SPINT2	TR10003	1.04841	Plate1	Visit 1	Placebo	INF	OID20720	O43291	-5.40444
SPINT2	TR10017	-0.349172	Plate2	Visit 1	Placebo	INF	OID20720	O43291	-5.5935
SPINT2	TR10017	0.458105	Plate1	Visit 3	Placebo	INF	OID20720	O43291	-5.40444
SPINT2	TR10003	0.404184	Plate2	Visit 3	Placebo	INF	OID20720	O43291	-5.5935
SPON1	TR10003	1.43491	Plate1	Visit 1	Placebo	INF	OID20759	Q9HCB6	-6.77033
SPON1	TR10017	-0.20055	Plate2	Visit 1	Placebo	INF	OID20759	Q9HCB6	-6.56498
SPON1	TR10017	0.55037	Plate1	Visit 3	Placebo	INF	OID20759	Q9HCB6	-6.77033
SPON1	TR10003	0.730037	Plate2	Visit 3	Placebo	INF	OID20759	Q9HCB6	-6.56498
SPRY2	TR10003	-0.0617251	Plate1	Visit 1	Placebo	INF	OID20475	O43597	-0.910047
SPRY2	TR10017	0.000712526	Plate2	Visit 1	Placebo	INF	OID20475	O43597	-0.819006
SPRY2	TR10017	-0.244744	Plate1	Visit 3	Placebo	INF	OID20475	O43597	-0.910047
SPRY2	TR10003	-0.609803	Plate2	Visit 3	Placebo	INF	OID20475	O43597	-0.819006
SRPK2	TR10003	-0.333657	Plate1	Visit 1	Placebo	INF	OID20502	P78362	-0.0661293
SRPK2	TR10017	-0.238042	Plate2	Visit 1	Placebo	INF	OID20502	P78362	0.334828
SRPK2	TR10017	-0.440277	Plate1	Visit 3	Placebo	INF	OID20502	P78362	-0.0661293
SRPK2	TR10003	-0.222296	Plate2	Visit 3	Placebo	INF	OID20502	P78362	0.334828
STX8	TR10003	-0.0756652	Plate1	Visit 1	Placebo	INF	OID20531	Q9UNK0	-1.801
STX8	TR10017	-0.9141	Plate2	Visit 1	Placebo	INF	OID20531	Q9UNK0	-1.71633
STX8	TR10017	-0.697959	Plate1	Visit 3	Placebo	INF	OID20531	Q9UNK0	-1.801
STX8	TR10003	-0.161719	Plate2	Visit 3	Placebo	INF	OID20531	Q9UNK0	-1.71633
SULT2A1	TR10003	0.445109	Plate1	Visit 1	Placebo	INF	OID20508	Q06520	-1.07371
SULT2A1	TR10017	0.363672	Plate2	Visit 1	Placebo	INF	OID20508	Q06520	-0.943216
SULT2A1	TR10017	1.62531	Plate1	Visit 3	Placebo	INF	OID20508	Q06520	-1.07371
SULT2A1	TR10003	-0.0907633	Plate2	Visit 3	Placebo	INF	OID20508	Q06520	-0.943216
TANK	TR10003	0.64055	Plate1	Visit 1	Placebo	INF	OID20474	Q92844	0.413049
TANK	TR10017	-0.942341	Plate2	Visit 1	Placebo	INF	OID20474	Q92844	-0.303386
TANK	TR10017	-0.487939	Plate1	Visit 3	Placebo	INF	OID20474	Q92844	0.413049
TANK	TR10003	-0.321078	Plate2	Visit 3	Placebo	INF	OID20474	Q92844	-0.303386
TBC1D5	TR10003	-0.297689	Plate1	Visit 1	Placebo	INF	OID20521	Q92609	-1.14013
TBC1D5	TR10017	-0.54494	Plate2	Visit 1	Placebo	INF	OID20521	Q92609	-1.22581
TBC1D5	TR10017	-0.407136	Plate1	Visit 3	Placebo	INF	OID20521	Q92609	-1.14013
TBC1D5	TR10003	-0.592591	Plate2	Visit 3	Placebo	INF	OID20521	Q92609	-1.22581
TFF2	TR10003	2.21159	Plate1	Visit 1	Placebo	INF	OID20787	Q03403	-5.95096
TFF2	TR10017	0.342778	Plate2	Visit 1	Placebo	INF	OID20787	Q03403	-6.44519
TFF2	TR10017	1.04672	Plate1	Visit 3	Placebo	INF	OID20787	Q03403	-5.95096
TFF2	TR10003	1.02968	Plate2	Visit 3	Placebo	INF	OID20787	Q03403	-6.44519
TGFA	TR10003	0.928795	Plate1	Visit 1	Placebo	INF	OID20600	P01135	-5.06897
TGFA	TR10017	-0.427391	Plate2	Visit 1	Placebo	INF	OID20600	P01135	-4.17399
TGFA	TR10017	-0.0865504	Plate1	Visit 3	Placebo	INF	OID20600	P01135	-5.06897
TGFA	TR10003	0.610307	Plate2	Visit 3	Placebo	INF	OID20600	P01135	-4.17399
TGFB1	TR10003	1.3231	Plate1	Visit 1	Placebo	INF	OID20621	P01137	-4.50217
TGFB1	TR10017	-0.44159	Plate2	Visit 1	Placebo	INF	OID20621	P01137	-4.22179
TGFB1	TR10017	0.281024	Plate1	Visit 3	Placebo	INF	OID20621	P01137	-4.50217
TGFB1	TR10003	0.655516	Plate2	Visit 3	Placebo	INF	OID20621	P01137	-4.22179
TIMP3	TR10003	2.76366	Plate1	Visit 1	Placebo	INF	OID20684	P35625	-2.32907
TIMP3	TR10017	2.366	Plate2	Visit 1	Placebo	INF	OID20684	P35625	-2.90425
TIMP3	TR10017	4.43754	Plate1	Visit 3	Placebo	INF	OID20684	P35625	-2.32907
TIMP3	TR10003	1.47927	Plate2	Visit 3	Placebo	INF	OID20684	P35625	-2.90425
TLR3	TR10003	0.799129	Plate1	Visit 1	Placebo	INF	OID20612	O15455	-5.26229
TLR3	TR10017	-0.732173	Plate2	Visit 1	Placebo	INF	OID20612	O15455	-5.14704
TLR3	TR10017	-0.245524	Plate1	Visit 3	Placebo	INF	OID20612	O15455	-5.26229
TLR3	TR10003	0.244921	Plate2	Visit 3	Placebo	INF	OID20612	O15455	-5.14704
TNF	TR10003	1.31327	Plate1	Visit 1	Placebo	INF	OID20473	P01375	-1.32114
TNF	TR10017	-0.0838138	Plate2	Visit 1	Placebo	INF	OID20473	P01375	-1.2868
TNF	TR10017	0.337114	Plate1	Visit 3	Placebo	INF	OID20473	P01375	-1.32114
TNF	TR10003	0.643875	Plate2	Visit 3	Placebo	INF	OID20473	P01375	-1.2868
TNFAIP8	TR10003	-0.671425	Plate1	Visit 1	Placebo	INF	OID20433	O95379	-0.367865
TNFAIP8	TR10017	-0.514139	Plate2	Visit 1	Placebo	INF	OID20433	O95379	-0.213487
TNFAIP8	TR10017	-1.1215	Plate1	Visit 3	Placebo	INF	OID20433	O95379	-0.367865
TNFAIP8	TR10003	-1.49018	Plate2	Visit 3	Placebo	INF	OID20433	O95379	-0.213487
TNFRSF11A	TR10003	1.95896	Plate1	Visit 1	Placebo	INF	OID20646	Q9Y6Q6	-5.9441
TNFRSF11A	TR10017	-0.654366	Plate2	Visit 1	Placebo	INF	OID20646	Q9Y6Q6	-6.27567
TNFRSF11A	TR10017	0.311624	Plate1	Visit 3	Placebo	INF	OID20646	Q9Y6Q6	-5.9441
TNFRSF11A	TR10003	1.16243	Plate2	Visit 3	Placebo	INF	OID20646	Q9Y6Q6	-6.27567
TNFRSF11B	TR10003	0.813894	Plate1	Visit 1	Placebo	INF	OID20735	O00300	-7.52666
TNFRSF11B	TR10017	-0.53536	Plate2	Visit 1	Placebo	INF	OID20735	O00300	-8.01719
TNFRSF11B	TR10017	0.0839896	Plate1	Visit 3	Placebo	INF	OID20735	O00300	-7.52666
TNFRSF11B	TR10003	0.403264	Plate2	Visit 3	Placebo	INF	OID20735	O00300	-8.01719
TNFRSF13B	TR10003	0.640659	Plate1	Visit 1	Placebo	INF	OID20702	O14836	-6.22393
TNFRSF13B	TR10017	-0.209973	Plate2	Visit 1	Placebo	INF	OID20702	O14836	-6.52019
TNFRSF13B	TR10017	0.3163	Plate1	Visit 3	Placebo	INF	OID20702	O14836	-6.22393
TNFRSF13B	TR10003	0.076378	Plate2	Visit 3	Placebo	INF	OID20702	O14836	-6.52019
TNFRSF13C	TR10003	0.479063	Plate1	Visit 1	Placebo	INF	OID20480	Q96RJ3	-1.45204
TNFRSF13C	TR10017	-0.389112	Plate2	Visit 1	Placebo	INF	OID20480	Q96RJ3	-1.72558
TNFRSF13C	TR10017	-0.4081	Plate1	Visit 3	Placebo	INF	OID20480	Q96RJ3	-1.45204
TNFRSF13C	TR10003	0.210559	Plate2	Visit 3	Placebo	INF	OID20480	Q96RJ3	-1.72558
TNFRSF14	TR10003	1.54029	Plate1	Visit 1	Placebo	INF	OID20783	Q92956	-8.23242
TNFRSF14	TR10017	-0.816087	Plate2	Visit 1	Placebo	INF	OID20783	Q92956	-7.81188
TNFRSF14	TR10017	-0.266948	Plate1	Visit 3	Placebo	INF	OID20783	Q92956	-8.23242
TNFRSF14	TR10003	1.1241	Plate2	Visit 3	Placebo	INF	OID20783	Q92956	-7.81188
TNFRSF4	TR10003	2.39982	Plate1	Visit 1	Placebo	INF	OID20653	P43489	-6.59503
TNFRSF4	TR10017	-1.16993	Plate2	Visit 1	Placebo	INF	OID20653	P43489	-6.55527
TNFRSF4	TR10017	-0.455292	Plate1	Visit 3	Placebo	INF	OID20653	P43489	-6.59503
TNFRSF4	TR10003	1.6132	Plate2	Visit 3	Placebo	INF	OID20653	P43489	-6.55527
TNFSF10	TR10003	0.423365	Plate1	Visit 1	Placebo	INF	OID20611	P50591	-8.80389
TNFSF10	TR10017	-0.473559	Plate2	Visit 1	Placebo	INF	OID20611	P50591	-8.25014
TNFSF10	TR10017	0.22942	Plate1	Visit 3	Placebo	INF	OID20611	P50591	-8.80389
TNFSF10	TR10003	-0.293	Plate2	Visit 3	Placebo	INF	OID20611	P50591	-8.25014
TNFSF11	TR10003	0.277709	Plate1	Visit 1	Placebo	INF	OID20592	O14788	-5.01419
TNFSF11	TR10017	-1.64679	Plate2	Visit 1	Placebo	INF	OID20592	O14788	-3.91919
TNFSF11	TR10017	-0.782276	Plate1	Visit 3	Placebo	INF	OID20592	O14788	-5.01419
TNFSF11	TR10003	-0.284683	Plate2	Visit 3	Placebo	INF	OID20592	O14788	-3.91919
TNFSF12	TR10003	0.533078	Plate1	Visit 1	Placebo	INF	OID20624	O43508	-7.94716
TNFSF12	TR10017	-0.917583	Plate2	Visit 1	Placebo	INF	OID20624	O43508	-8.11205
TNFSF12	TR10017	0.0470075	Plate1	Visit 3	Placebo	INF	OID20624	O43508	-7.94716
TNFSF12	TR10003	-0.34552	Plate2	Visit 3	Placebo	INF	OID20624	O43508	-8.11205
TNFSF13	TR10003	1.90272	Plate1	Visit 1	Placebo	INF	OID20733	O75888	-4.66703
TNFSF13	TR10017	-0.0532587	Plate2	Visit 1	Placebo	INF	OID20733	O75888	-4.95374
TNFSF13	TR10017	0.771472	Plate1	Visit 3	Placebo	INF	OID20733	O75888	-4.66703
TNFSF13	TR10003	1.04802	Plate2	Visit 3	Placebo	INF	OID20733	O75888	-4.95374
TPP1	TR10003	1.08828	Plate1	Visit 1	Placebo	INF	OID20750	O14773	-6.08084
TPP1	TR10017	-0.266383	Plate2	Visit 1	Placebo	INF	OID20750	O14773	-6.54111
TPP1	TR10017	0.551598	Plate1	Visit 3	Placebo	INF	OID20750	O14773	-6.08084
TPP1	TR10003	0.488176	Plate2	Visit 3	Placebo	INF	OID20750	O14773	-6.54111
TPSAB1	TR10003	-0.907155	Plate1	Visit 1	Placebo	INF	OID20642	Q15661	-7.6123
TPSAB1	TR10017	-1.33272	Plate2	Visit 1	Placebo	INF	OID20642	Q15661	-7.57854
TPSAB1	TR10017	-1.09779	Plate1	Visit 3	Placebo	INF	OID20642	Q15661	-7.6123
TPSAB1	TR10003	-1.19921	Plate2	Visit 3	Placebo	INF	OID20642	Q15661	-7.57854
TPT1	TR10003	-0.480335	Plate1	Visit 1	Placebo	INF	OID20476	P13693	-0.418217
TPT1	TR10017	-0.768145	Plate2	Visit 1	Placebo	INF	OID20476	P13693	0.07501
TPT1	TR10017	-1.31754	Plate1	Visit 3	Placebo	INF	OID20476	P13693	-0.418217
TPT1	TR10003	-0.709693	Plate2	Visit 3	Placebo	INF	OID20476	P13693	0.07501
TRAF2	TR10003	0.409382	Plate1	Visit 1	Placebo	INF	OID20507	Q12933	-2.31879
TRAF2	TR10017	0.507955	Plate2	Visit 1	Placebo	INF	OID20507	Q12933	-2.05516
TRAF2	TR10017	1.10371	Plate1	Visit 3	Placebo	INF	OID20507	Q12933	-2.31879
TRAF2	TR10003	0.160396	Plate2	Visit 3	Placebo	INF	OID20507	Q12933	-2.05516
TREM2	TR10003	1.71938	Plate1	Visit 1	Placebo	INF	OID20731	Q9NZC2	-7.46591
TREM2	TR10017	-0.385678	Plate2	Visit 1	Placebo	INF	OID20731	Q9NZC2	-8.33926
TREM2	TR10017	0.376848	Plate1	Visit 3	Placebo	INF	OID20731	Q9NZC2	-7.46591
TREM2	TR10003	1.13295	Plate2	Visit 3	Placebo	INF	OID20731	Q9NZC2	-8.33926
TRIM21	TR10003	0.969447	Plate1	Visit 1	Placebo	INF	OID20533	P19474	-1.91076
TRIM21	TR10017	1.97118	Plate2	Visit 1	Placebo	INF	OID20533	P19474	-2.43914
TRIM21	TR10017	2.34704	Plate1	Visit 3	Placebo	INF	OID20533	P19474	-1.91076
TRIM21	TR10003	0.850998	Plate2	Visit 3	Placebo	INF	OID20533	P19474	-2.43914
TRIM5	TR10003	-0.334625	Plate1	Visit 1	Placebo	INF	OID20526	Q9C035	-0.724691
TRIM5	TR10017	-0.426057	Plate2	Visit 1	Placebo	INF	OID20526	Q9C035	-0.132053
TRIM5	TR10017	-0.230986	Plate1	Visit 3	Placebo	INF	OID20526	Q9C035	-0.724691
TRIM5	TR10003	0.33162	Plate2	Visit 3	Placebo	INF	OID20526	Q9C035	-0.132053
VASH1	TR10003	-0.963694	Plate1	Visit 1	Placebo	INF	OID20516	Q7L8A9	-0.29883
VASH1	TR10017	-0.694778	Plate2	Visit 1	Placebo	INF	OID20516	Q7L8A9	-0.0579017
VASH1	TR10017	-0.737474	Plate1	Visit 3	Placebo	INF	OID20516	Q7L8A9	-0.29883
VASH1	TR10003	-1.08612	Plate2	Visit 3	Placebo	INF	OID20516	Q7L8A9	-0.0579017
VEGFA	TR10003	1.33125	Plate1	Visit 1	Placebo	INF	OID20650	P15692	-8.89418
VEGFA	TR10017	-0.326876	Plate2	Visit 1	Placebo	INF	OID20650	P15692	-8.10891
VEGFA	TR10017	0.650926	Plate1	Visit 3	Placebo	INF	OID20650	P15692	-8.89418
VEGFA	TR10003	0.590136	Plate2	Visit 3	Placebo	INF	OID20650	P15692	-8.10891
VEGFD	TR10003	-0.198189	Plate1	Visit 1	Placebo	INF	OID20662	O43915	-6.79455
VEGFD	TR10017	-0.797458	Plate2	Visit 1	Placebo	INF	OID20662	O43915	-7.02898
VEGFD	TR10017	-0.259347	Plate1	Visit 3	Placebo	INF	OID20662	O43915	-6.79455
VEGFD	TR10003	-0.496991	Plate2	Visit 3	Placebo	INF	OID20662	O43915	-7.02898
WAS	TR10003	-0.929088	Plate1	Visit 1	Placebo	INF	OID20479	P42768	0.231769
WAS	TR10017	-1.04934	Plate2	Visit 1	Placebo	INF	OID20479	P42768	0.802221
WAS	TR10017	-0.901548	Plate1	Visit 3	Placebo	INF	OID20479	P42768	0.231769
WAS	TR10003	-0.86873	Plate2	Visit 3	Placebo	INF	OID20479	P42768	0.802221
WFIKKN2	TR10003	1.29082	Plate1	Visit 1	Placebo	INF	OID20785	Q8TEU8	-7.19067
WFIKKN2	TR10017	-0.200246	Plate2	Visit 1	Placebo	INF	OID20785	Q8TEU8	-8.0133
WFIKKN2	TR10017	0.429526	Plate1	Visit 3	Placebo	INF	OID20785	Q8TEU8	-7.19067
WFIKKN2	TR10003	0.614244	Plate2	Visit 3	Placebo	INF	OID20785	Q8TEU8	-8.0133
WNT9A	TR10003	0.704238	Plate1	Visit 1	Placebo	INF	OID20460	O14904	-2.1761
WNT9A	TR10017	-0.542745	Plate2	Visit 1	Placebo	INF	OID20460	O14904	-1.93533
WNT9A	TR10017	-0.130485	Plate1	Visit 3	Placebo	INF	OID20460	O14904	-2.1761
WNT9A	TR10003	0.139942	Plate2	Visit 3	Placebo	INF	OID20460	O14904	-1.93533
YTHDF3	TR10003	1.21514	Plate1	Visit 1	Placebo	INF	OID20478	Q7Z739	2.00559
YTHDF3	TR10017	-0.114409	Plate2	Visit 1	Placebo	INF	OID20478	Q7Z739	0.775233
YTHDF3	TR10017	0.205148	Plate1	Visit 3	Placebo	INF	OID20478	Q7Z739	2.00559
YTHDF3	TR10003	0.441851	Plate2	Visit 3	Placebo	INF	OID20478	Q7Z739	0.775233
ACAN	TR20061	-1.29221	Plate1	Visit 1	Placebo	CARDIO	OID20159	P16112	-4.35687
ACAN	TR20113	-3.43087	Plate1	Visit 1	Placebo	CARDIO	OID20159	P16112	-4.35687
ACAN	TR20047	0.0293054	Plate1	Visit 1	Placebo	CARDIO	OID20159	P16112	-4.35687
ACAN	TR20039	-0.0797303	Plate1	Visit 1	Placebo	CARDIO	OID20159	P16112	-4.35687
ACAN	TR20111	-0.0806574	Plate1	Visit 1	Placebo	CARDIO	OID20159	P16112	-4.35687
ACAN	TR20050	-0.824158	Plate1	Visit 1	Placebo	CARDIO	OID20159	P16112	-4.35687
ACAN	TR20099	-1.60038	Plate1	Visit 1	Placebo	CARDIO	OID20159	P16112	-4.35687
ACAN	TR20065	0.123479	Plate2	Visit 1	Placebo	CARDIO	OID20159	P16112	-4.32389
ACAN	TR20056	0.749891	Plate2	Visit 1	Placebo	CARDIO	OID20159	P16112	-4.32389
ACAN	TR20052	0.703247	Plate2	Visit 1	Placebo	CARDIO	OID20159	P16112	-4.32389
ACAN	TR20012	-0.882794	Plate2	Visit 1	Placebo	CARDIO	OID20159	P16112	-4.32389
ACAN	TR20088	-0.402651	Plate2	Visit 1	Placebo	CARDIO	OID20159	P16112	-4.32389
ACAN	TR20009	-0.665665	Plate4	Visit 1	Placebo	CARDIO	OID20159	P16112	-4.57187
ACAN	TR20072	-0.34646	Plate4	Visit 1	Placebo	CARDIO	OID20159	P16112	-4.57187
ACAN	TR20012	0.0473999	Plate1	Visit 3	Placebo	CARDIO	OID20159	P16112	-4.35687
ACAN	TR20072	0.114014	Plate1	Visit 3	Placebo	CARDIO	OID20159	P16112	-4.35687
ACAN	TR20088	-0.0614228	Plate1	Visit 3	Placebo	CARDIO	OID20159	P16112	-4.35687
ACAN	TR20047	0.112175	Plate2	Visit 3	Placebo	CARDIO	OID20159	P16112	-4.32389
ACAN	TR20052	0.49658	Plate2	Visit 3	Placebo	CARDIO	OID20159	P16112	-4.32389
ACAN	TR20065	-0.0414172	Plate2	Visit 3	Placebo	CARDIO	OID20159	P16112	-4.32389
ACAN	TR20009	-0.53931	Plate2	Visit 3	Placebo	CARDIO	OID20159	P16112	-4.32389
ACAN	TR20061	0.320384	Plate2	Visit 3	Placebo	CARDIO	OID20159	P16112	-4.32389
ACAN	TR20056	-2.96965	Plate2	Visit 3	Placebo	CARDIO	OID20159	P16112	-4.32389
ACAN	TR20050	-0.614113	Plate4	Visit 3	Placebo	CARDIO	OID20159	P16112	-4.57187
ACE2	TR20061	0.332426	Plate1	Visit 1	Placebo	CARDIO	OID20105	Q9BYF1	-3.02048
ACE2	TR20113	-1.04025	Plate1	Visit 1	Placebo	CARDIO	OID20105	Q9BYF1	-3.02048
ACE2	TR20047	-0.977345	Plate1	Visit 1	Placebo	CARDIO	OID20105	Q9BYF1	-3.02048
ACE2	TR20039	-0.50354	Plate1	Visit 1	Placebo	CARDIO	OID20105	Q9BYF1	-3.02048
ACE2	TR20111	-0.945115	Plate1	Visit 1	Placebo	CARDIO	OID20105	Q9BYF1	-3.02048
ACE2	TR20050	-0.661586	Plate1	Visit 1	Placebo	CARDIO	OID20105	Q9BYF1	-3.02048
ACE2	TR20099	0.00182745	Plate1	Visit 1	Placebo	CARDIO	OID20105	Q9BYF1	-3.02048
ACE2	TR20065	-0.827002	Plate2	Visit 1	Placebo	CARDIO	OID20105	Q9BYF1	-2.85186
ACE2	TR20056	0.0191108	Plate2	Visit 1	Placebo	CARDIO	OID20105	Q9BYF1	-2.85186
ACE2	TR20052	-0.311929	Plate2	Visit 1	Placebo	CARDIO	OID20105	Q9BYF1	-2.85186
ACE2	TR20012	-1.20416	Plate2	Visit 1	Placebo	CARDIO	OID20105	Q9BYF1	-2.85186
ACE2	TR20088	-1.1662	Plate2	Visit 1	Placebo	CARDIO	OID20105	Q9BYF1	-2.85186
ACE2	TR20009	-0.768767	Plate4	Visit 1	Placebo	CARDIO	OID20105	Q9BYF1	-2.6727
ACE2	TR20072	0.287235	Plate4	Visit 1	Placebo	CARDIO	OID20105	Q9BYF1	-2.6727
ACE2	TR20012	-0.811933	Plate1	Visit 3	Placebo	CARDIO	OID20105	Q9BYF1	-3.02048
ACE2	TR20072	-0.195042	Plate1	Visit 3	Placebo	CARDIO	OID20105	Q9BYF1	-3.02048
ACE2	TR20088	-0.468031	Plate1	Visit 3	Placebo	CARDIO	OID20105	Q9BYF1	-3.02048
ACE2	TR20047	0.257228	Plate2	Visit 3	Placebo	CARDIO	OID20105	Q9BYF1	-2.85186
ACE2	TR20052	-0.510008	Plate2	Visit 3	Placebo	CARDIO	OID20105	Q9BYF1	-2.85186
ACE2	TR20065	-0.632766	Plate2	Visit 3	Placebo	CARDIO	OID20105	Q9BYF1	-2.85186
ACE2	TR20009	0.0995165	Plate2	Visit 3	Placebo	CARDIO	OID20105	Q9BYF1	-2.85186
ACE2	TR20061	0.0556699	Plate2	Visit 3	Placebo	CARDIO	OID20105	Q9BYF1	-2.85186
ACE2	TR20056	0.0854722	Plate2	Visit 3	Placebo	CARDIO	OID20105	Q9BYF1	-2.85186
ACE2	TR20050	-0.0893317	Plate4	Visit 3	Placebo	CARDIO	OID20105	Q9BYF1	-2.6727
ACOX1	TR20061	-1.88962	Plate1	Visit 1	Placebo	CARDIO	OID20124	Q15067	0.0937387
ACOX1	TR20113	-1.18575	Plate1	Visit 1	Placebo	CARDIO	OID20124	Q15067	0.0937387
ACOX1	TR20047	-0.476743	Plate1	Visit 1	Placebo	CARDIO	OID20124	Q15067	0.0937387
ACOX1	TR20039	-0.517302	Plate1	Visit 1	Placebo	CARDIO	OID20124	Q15067	0.0937387
ACOX1	TR20111	-0.526542	Plate1	Visit 1	Placebo	CARDIO	OID20124	Q15067	0.0937387
ACOX1	TR20050	-0.314109	Plate1	Visit 1	Placebo	CARDIO	OID20124	Q15067	0.0937387
ACOX1	TR20099	-0.713963	Plate1	Visit 1	Placebo	CARDIO	OID20124	Q15067	0.0937387
ACOX1	TR20065	-0.521791	Plate2	Visit 1	Placebo	CARDIO	OID20124	Q15067	-0.43848
ACOX1	TR20056	-0.033359	Plate2	Visit 1	Placebo	CARDIO	OID20124	Q15067	-0.43848
ACOX1	TR20052	0.297176	Plate2	Visit 1	Placebo	CARDIO	OID20124	Q15067	-0.43848
ACOX1	TR20012	-0.424506	Plate2	Visit 1	Placebo	CARDIO	OID20124	Q15067	-0.43848
ACOX1	TR20088	-1.05209	Plate2	Visit 1	Placebo	CARDIO	OID20124	Q15067	-0.43848
ACOX1	TR20009	-0.769794	Plate4	Visit 1	Placebo	CARDIO	OID20124	Q15067	-0.719222
ACOX1	TR20072	-0.762634	Plate4	Visit 1	Placebo	CARDIO	OID20124	Q15067	-0.719222
ACOX1	TR20012	0.128186	Plate1	Visit 3	Placebo	CARDIO	OID20124	Q15067	0.0937387
ACOX1	TR20072	-0.394584	Plate1	Visit 3	Placebo	CARDIO	OID20124	Q15067	0.0937387
ACOX1	TR20088	-0.587763	Plate1	Visit 3	Placebo	CARDIO	OID20124	Q15067	0.0937387
ACOX1	TR20047	-1.08141	Plate2	Visit 3	Placebo	CARDIO	OID20124	Q15067	-0.43848
ACOX1	TR20052	-0.531121	Plate2	Visit 3	Placebo	CARDIO	OID20124	Q15067	-0.43848
ACOX1	TR20065	-1.03852	Plate2	Visit 3	Placebo	CARDIO	OID20124	Q15067	-0.43848
ACOX1	TR20009	-0.499566	Plate2	Visit 3	Placebo	CARDIO	OID20124	Q15067	-0.43848
ACOX1	TR20061	-1.00593	Plate2	Visit 3	Placebo	CARDIO	OID20124	Q15067	-0.43848
ACOX1	TR20056	-0.973878	Plate2	Visit 3	Placebo	CARDIO	OID20124	Q15067	-0.43848
ACOX1	TR20050	-0.670412	Plate4	Visit 3	Placebo	CARDIO	OID20124	Q15067	-0.719222
ACP5	TR20061	-1.49622	Plate1	Visit 1	Placebo	CARDIO	OID20314	P13686	-6.8376
ACP5	TR20113	-4.17053	Plate1	Visit 1	Placebo	CARDIO	OID20314	P13686	-6.8376
ACP5	TR20047	0.445282	Plate1	Visit 1	Placebo	CARDIO	OID20314	P13686	-6.8376
ACP5	TR20039	1.00117	Plate1	Visit 1	Placebo	CARDIO	OID20314	P13686	-6.8376
ACP5	TR20111	0.0196023	Plate1	Visit 1	Placebo	CARDIO	OID20314	P13686	-6.8376
ACP5	TR20050	0.0927101	Plate1	Visit 1	Placebo	CARDIO	OID20314	P13686	-6.8376
ACP5	TR20099	-1.4535	Plate1	Visit 1	Placebo	CARDIO	OID20314	P13686	-6.8376
ACP5	TR20065	0.1524	Plate2	Visit 1	Placebo	CARDIO	OID20314	P13686	-6.6514
ACP5	TR20056	0.423822	Plate2	Visit 1	Placebo	CARDIO	OID20314	P13686	-6.6514
ACP5	TR20052	0.0546367	Plate2	Visit 1	Placebo	CARDIO	OID20314	P13686	-6.6514
ACP5	TR20012	-0.745995	Plate2	Visit 1	Placebo	CARDIO	OID20314	P13686	-6.6514
ACP5	TR20088	-0.611131	Plate2	Visit 1	Placebo	CARDIO	OID20314	P13686	-6.6514
ACP5	TR20009	-0.346704	Plate4	Visit 1	Placebo	CARDIO	OID20314	P13686	-6.61229
ACP5	TR20072	-0.241667	Plate4	Visit 1	Placebo	CARDIO	OID20314	P13686	-6.61229
ACP5	TR20012	-0.482038	Plate1	Visit 3	Placebo	CARDIO	OID20314	P13686	-6.8376
ACP5	TR20072	0.0862748	Plate1	Visit 3	Placebo	CARDIO	OID20314	P13686	-6.8376
ACP5	TR20088	-0.566546	Plate1	Visit 3	Placebo	CARDIO	OID20314	P13686	-6.8376
ACP5	TR20047	0.198058	Plate2	Visit 3	Placebo	CARDIO	OID20314	P13686	-6.6514
ACP5	TR20052	-0.453629	Plate2	Visit 3	Placebo	CARDIO	OID20314	P13686	-6.6514
ACP5	TR20065	0.242281	Plate2	Visit 3	Placebo	CARDIO	OID20314	P13686	-6.6514
ACP5	TR20009	-0.229988	Plate2	Visit 3	Placebo	CARDIO	OID20314	P13686	-6.6514
ACP5	TR20061	0.136724	Plate2	Visit 3	Placebo	CARDIO	OID20314	P13686	-6.6514
ACP5	TR20056	-3.4492	Plate2	Visit 3	Placebo	CARDIO	OID20314	P13686	-6.6514
ACP5	TR20050	0.599945	Plate4	Visit 3	Placebo	CARDIO	OID20314	P13686	-6.61229
ACTA2	TR20061	1.00271	Plate1	Visit 1	Placebo	CARDIO	OID20079	P62736	-1.50854
ACTA2	TR20113	-0.243297	Plate1	Visit 1	Placebo	CARDIO	OID20079	P62736	-1.50854
ACTA2	TR20047	1.04449	Plate1	Visit 1	Placebo	CARDIO	OID20079	P62736	-1.50854
ACTA2	TR20039	1.19588	Plate1	Visit 1	Placebo	CARDIO	OID20079	P62736	-1.50854
ACTA2	TR20111	-0.00680217	Plate1	Visit 1	Placebo	CARDIO	OID20079	P62736	-1.50854
ACTA2	TR20050	1.03914	Plate1	Visit 1	Placebo	CARDIO	OID20079	P62736	-1.50854
ACTA2	TR20099	0.681916	Plate1	Visit 1	Placebo	CARDIO	OID20079	P62736	-1.50854
ACTA2	TR20065	0.793886	Plate2	Visit 1	Placebo	CARDIO	OID20079	P62736	-1.30246
ACTA2	TR20056	1.03222	Plate2	Visit 1	Placebo	CARDIO	OID20079	P62736	-1.30246
ACTA2	TR20052	0.546961	Plate2	Visit 1	Placebo	CARDIO	OID20079	P62736	-1.30246
ACTA2	TR20012	-0.207839	Plate2	Visit 1	Placebo	CARDIO	OID20079	P62736	-1.30246
ACTA2	TR20088	-0.0732668	Plate2	Visit 1	Placebo	CARDIO	OID20079	P62736	-1.30246
ACTA2	TR20009	-0.211501	Plate4	Visit 1	Placebo	CARDIO	OID20079	P62736	-0.744023
ACTA2	TR20072	0.0485218	Plate4	Visit 1	Placebo	CARDIO	OID20079	P62736	-0.744023
ACTA2	TR20012	0.41103	Plate1	Visit 3	Placebo	CARDIO	OID20079	P62736	-1.50854
ACTA2	TR20072	-0.228054	Plate1	Visit 3	Placebo	CARDIO	OID20079	P62736	-1.50854
ACTA2	TR20088	0.274346	Plate1	Visit 3	Placebo	CARDIO	OID20079	P62736	-1.50854
ACTA2	TR20047	0.489218	Plate2	Visit 3	Placebo	CARDIO	OID20079	P62736	-1.30246
ACTA2	TR20052	0.189708	Plate2	Visit 3	Placebo	CARDIO	OID20079	P62736	-1.30246
ACTA2	TR20065	0.578144	Plate2	Visit 3	Placebo	CARDIO	OID20079	P62736	-1.30246
ACTA2	TR20009	0.309762	Plate2	Visit 3	Placebo	CARDIO	OID20079	P62736	-1.30246
ACTA2	TR20061	0.501527	Plate2	Visit 3	Placebo	CARDIO	OID20079	P62736	-1.30246
ACTA2	TR20056	1.05421	Plate2	Visit 3	Placebo	CARDIO	OID20079	P62736	-1.30246
ACTA2	TR20050	1.55805	Plate4	Visit 3	Placebo	CARDIO	OID20079	P62736	-0.744023
ACY1	TR20061	-2.29656	Plate1	Visit 1	Placebo	CARDIO	OID20137	Q03154	-5.27837
ACY1	TR20113	-4.12876	Plate1	Visit 1	Placebo	CARDIO	OID20137	Q03154	-5.27837
ACY1	TR20047	-0.649034	Plate1	Visit 1	Placebo	CARDIO	OID20137	Q03154	-5.27837
ACY1	TR20039	0.0166826	Plate1	Visit 1	Placebo	CARDIO	OID20137	Q03154	-5.27837
ACY1	TR20111	-1.32734	Plate1	Visit 1	Placebo	CARDIO	OID20137	Q03154	-5.27837
ACY1	TR20050	-0.704566	Plate1	Visit 1	Placebo	CARDIO	OID20137	Q03154	-5.27837
ACY1	TR20099	-1.58408	Plate1	Visit 1	Placebo	CARDIO	OID20137	Q03154	-5.27837
ACY1	TR20065	-0.541211	Plate2	Visit 1	Placebo	CARDIO	OID20137	Q03154	-5.09879
ACY1	TR20056	-0.440531	Plate2	Visit 1	Placebo	CARDIO	OID20137	Q03154	-5.09879
ACY1	TR20052	0.78247	Plate2	Visit 1	Placebo	CARDIO	OID20137	Q03154	-5.09879
ACY1	TR20012	-1.55584	Plate2	Visit 1	Placebo	CARDIO	OID20137	Q03154	-5.09879
ACY1	TR20088	0.212254	Plate2	Visit 1	Placebo	CARDIO	OID20137	Q03154	-5.09879
ACY1	TR20009	0.0404929	Plate4	Visit 1	Placebo	CARDIO	OID20137	Q03154	-5.62867
ACY1	TR20072	0.369937	Plate4	Visit 1	Placebo	CARDIO	OID20137	Q03154	-5.62867
ACY1	TR20012	-0.976185	Plate1	Visit 3	Placebo	CARDIO	OID20137	Q03154	-5.27837
ACY1	TR20072	0.615757	Plate1	Visit 3	Placebo	CARDIO	OID20137	Q03154	-5.27837
ACY1	TR20088	0.717537	Plate1	Visit 3	Placebo	CARDIO	OID20137	Q03154	-5.27837
ACY1	TR20047	0.744211	Plate2	Visit 3	Placebo	CARDIO	OID20137	Q03154	-5.09879
ACY1	TR20052	0.239937	Plate2	Visit 3	Placebo	CARDIO	OID20137	Q03154	-5.09879
ACY1	TR20065	-0.315199	Plate2	Visit 3	Placebo	CARDIO	OID20137	Q03154	-5.09879
ACY1	TR20009	0.00811207	Plate2	Visit 3	Placebo	CARDIO	OID20137	Q03154	-5.09879
ACY1	TR20061	-1.0333	Plate2	Visit 3	Placebo	CARDIO	OID20137	Q03154	-5.09879
ACY1	TR20056	-4.17212	Plate2	Visit 3	Placebo	CARDIO	OID20137	Q03154	-5.09879
ACY1	TR20050	0.421049	Plate4	Visit 3	Placebo	CARDIO	OID20137	Q03154	-5.62867
ADA2	TR20061	-2.05934	Plate1	Visit 1	Placebo	CARDIO	OID20394	Q9NZK5	-8.6454
ADA2	TR20113	-4.68414	Plate1	Visit 1	Placebo	CARDIO	OID20394	Q9NZK5	-8.6454
ADA2	TR20047	0.326296	Plate1	Visit 1	Placebo	CARDIO	OID20394	Q9NZK5	-8.6454
ADA2	TR20039	-0.144565	Plate1	Visit 1	Placebo	CARDIO	OID20394	Q9NZK5	-8.6454
ADA2	TR20111	0.0519269	Plate1	Visit 1	Placebo	CARDIO	OID20394	Q9NZK5	-8.6454
ADA2	TR20050	-0.449396	Plate1	Visit 1	Placebo	CARDIO	OID20394	Q9NZK5	-8.6454
ADA2	TR20099	-0.821425	Plate1	Visit 1	Placebo	CARDIO	OID20394	Q9NZK5	-8.6454
ADA2	TR20065	0.0926604	Plate2	Visit 1	Placebo	CARDIO	OID20394	Q9NZK5	-8.55454
ADA2	TR20056	0.560586	Plate2	Visit 1	Placebo	CARDIO	OID20394	Q9NZK5	-8.55454
ADA2	TR20052	-0.00407635	Plate2	Visit 1	Placebo	CARDIO	OID20394	Q9NZK5	-8.55454
ADA2	TR20012	-0.37758	Plate2	Visit 1	Placebo	CARDIO	OID20394	Q9NZK5	-8.55454
ADA2	TR20088	1.07439	Plate2	Visit 1	Placebo	CARDIO	OID20394	Q9NZK5	-8.55454
ADA2	TR20009	0.397073	Plate4	Visit 1	Placebo	CARDIO	OID20394	Q9NZK5	-8.19165
ADA2	TR20072	-0.136226	Plate4	Visit 1	Placebo	CARDIO	OID20394	Q9NZK5	-8.19165
ADA2	TR20012	-0.33404	Plate1	Visit 3	Placebo	CARDIO	OID20394	Q9NZK5	-8.6454
ADA2	TR20072	-0.29983	Plate1	Visit 3	Placebo	CARDIO	OID20394	Q9NZK5	-8.6454
ADA2	TR20088	0.472828	Plate1	Visit 3	Placebo	CARDIO	OID20394	Q9NZK5	-8.6454
ADA2	TR20047	0.439427	Plate2	Visit 3	Placebo	CARDIO	OID20394	Q9NZK5	-8.55454
ADA2	TR20052	-0.596193	Plate2	Visit 3	Placebo	CARDIO	OID20394	Q9NZK5	-8.55454
ADA2	TR20065	0.295533	Plate2	Visit 3	Placebo	CARDIO	OID20394	Q9NZK5	-8.55454
ADA2	TR20009	0.378179	Plate2	Visit 3	Placebo	CARDIO	OID20394	Q9NZK5	-8.55454
ADA2	TR20061	-0.436196	Plate2	Visit 3	Placebo	CARDIO	OID20394	Q9NZK5	-8.55454
ADA2	TR20056	-3.71789	Plate2	Visit 3	Placebo	CARDIO	OID20394	Q9NZK5	-8.55454
ADA2	TR20050	0.917732	Plate4	Visit 3	Placebo	CARDIO	OID20394	Q9NZK5	-8.19165
ADAM15	TR20061	0.471302	Plate1	Visit 1	Placebo	CARDIO	OID20109	Q13444	-5.17081
ADAM15	TR20113	0.253753	Plate1	Visit 1	Placebo	CARDIO	OID20109	Q13444	-5.17081
ADAM15	TR20047	0.549481	Plate1	Visit 1	Placebo	CARDIO	OID20109	Q13444	-5.17081
ADAM15	TR20039	1.07126	Plate1	Visit 1	Placebo	CARDIO	OID20109	Q13444	-5.17081
ADAM15	TR20111	0.621321	Plate1	Visit 1	Placebo	CARDIO	OID20109	Q13444	-5.17081
ADAM15	TR20050	1.30574	Plate1	Visit 1	Placebo	CARDIO	OID20109	Q13444	-5.17081
ADAM15	TR20099	0.827478	Plate1	Visit 1	Placebo	CARDIO	OID20109	Q13444	-5.17081
ADAM15	TR20065	0.414292	Plate2	Visit 1	Placebo	CARDIO	OID20109	Q13444	-4.78967
ADAM15	TR20056	0.913206	Plate2	Visit 1	Placebo	CARDIO	OID20109	Q13444	-4.78967
ADAM15	TR20052	0.728188	Plate2	Visit 1	Placebo	CARDIO	OID20109	Q13444	-4.78967
ADAM15	TR20012	0.5909	Plate2	Visit 1	Placebo	CARDIO	OID20109	Q13444	-4.78967
ADAM15	TR20088	-0.0438778	Plate2	Visit 1	Placebo	CARDIO	OID20109	Q13444	-4.78967
ADAM15	TR20009	-0.135758	Plate4	Visit 1	Placebo	CARDIO	OID20109	Q13444	-5.40735
ADAM15	TR20072	0.441171	Plate4	Visit 1	Placebo	CARDIO	OID20109	Q13444	-5.40735
ADAM15	TR20012	1.04666	Plate1	Visit 3	Placebo	CARDIO	OID20109	Q13444	-5.17081
ADAM15	TR20072	0.49565	Plate1	Visit 3	Placebo	CARDIO	OID20109	Q13444	-5.17081
ADAM15	TR20088	0.619538	Plate1	Visit 3	Placebo	CARDIO	OID20109	Q13444	-5.17081
ADAM15	TR20047	0.472881	Plate2	Visit 3	Placebo	CARDIO	OID20109	Q13444	-4.78967
ADAM15	TR20052	0.395519	Plate2	Visit 3	Placebo	CARDIO	OID20109	Q13444	-4.78967
ADAM15	TR20065	0.434405	Plate2	Visit 3	Placebo	CARDIO	OID20109	Q13444	-4.78967
ADAM15	TR20009	0.450887	Plate2	Visit 3	Placebo	CARDIO	OID20109	Q13444	-4.78967
ADAM15	TR20061	0.524658	Plate2	Visit 3	Placebo	CARDIO	OID20109	Q13444	-4.78967
ADAM15	TR20056	0.854701	Plate2	Visit 3	Placebo	CARDIO	OID20109	Q13444	-4.78967
ADAM15	TR20050	1.48644	Plate4	Visit 3	Placebo	CARDIO	OID20109	Q13444	-5.40735
ADAMTS13	TR20061	-2.83245	Plate1	Visit 1	Placebo	CARDIO	OID20249	Q76LX8	-7.55475
ADAMTS13	TR20113	-5.34566	Plate1	Visit 1	Placebo	CARDIO	OID20249	Q76LX8	-7.55475
ADAMTS13	TR20047	-1.46241	Plate1	Visit 1	Placebo	CARDIO	OID20249	Q76LX8	-7.55475
ADAMTS13	TR20039	-0.80193	Plate1	Visit 1	Placebo	CARDIO	OID20249	Q76LX8	-7.55475
ADAMTS13	TR20111	-0.989616	Plate1	Visit 1	Placebo	CARDIO	OID20249	Q76LX8	-7.55475
ADAMTS13	TR20050	-1.8255	Plate1	Visit 1	Placebo	CARDIO	OID20249	Q76LX8	-7.55475
ADAMTS13	TR20099	-3.48005	Plate1	Visit 1	Placebo	CARDIO	OID20249	Q76LX8	-7.55475
ADAMTS13	TR20065	-1.47611	Plate2	Visit 1	Placebo	CARDIO	OID20249	Q76LX8	-7.70665
ADAMTS13	TR20056	-1.26923	Plate2	Visit 1	Placebo	CARDIO	OID20249	Q76LX8	-7.70665
ADAMTS13	TR20052	-0.745126	Plate2	Visit 1	Placebo	CARDIO	OID20249	Q76LX8	-7.70665
ADAMTS13	TR20012	-1.78762	Plate2	Visit 1	Placebo	CARDIO	OID20249	Q76LX8	-7.70665
ADAMTS13	TR20088	-1.76662	Plate2	Visit 1	Placebo	CARDIO	OID20249	Q76LX8	-7.70665
ADAMTS13	TR20009	-1.50662	Plate4	Visit 1	Placebo	CARDIO	OID20249	Q76LX8	-7.3279
ADAMTS13	TR20072	-1.36234	Plate4	Visit 1	Placebo	CARDIO	OID20249	Q76LX8	-7.3279
ADAMTS13	TR20012	-1.40691	Plate1	Visit 3	Placebo	CARDIO	OID20249	Q76LX8	-7.55475
ADAMTS13	TR20072	-1.31992	Plate1	Visit 3	Placebo	CARDIO	OID20249	Q76LX8	-7.55475
ADAMTS13	TR20088	-1.63827	Plate1	Visit 3	Placebo	CARDIO	OID20249	Q76LX8	-7.55475
ADAMTS13	TR20047	-1.56691	Plate2	Visit 3	Placebo	CARDIO	OID20249	Q76LX8	-7.70665
ADAMTS13	TR20052	-1.11756	Plate2	Visit 3	Placebo	CARDIO	OID20249	Q76LX8	-7.70665
ADAMTS13	TR20065	-1.23682	Plate2	Visit 3	Placebo	CARDIO	OID20249	Q76LX8	-7.70665
ADAMTS13	TR20009	-1.06226	Plate2	Visit 3	Placebo	CARDIO	OID20249	Q76LX8	-7.70665
ADAMTS13	TR20061	-0.938578	Plate2	Visit 3	Placebo	CARDIO	OID20249	Q76LX8	-7.70665
ADAMTS13	TR20056	-5.02353	Plate2	Visit 3	Placebo	CARDIO	OID20249	Q76LX8	-7.70665
ADAMTS13	TR20050	-1.26136	Plate4	Visit 3	Placebo	CARDIO	OID20249	Q76LX8	-7.3279
ADAMTS16	TR20061	-0.367329	Plate1	Visit 1	Placebo	CARDIO	OID20089	Q8TE57	-2.04688
ADAMTS16	TR20113	-0.794949	Plate1	Visit 1	Placebo	CARDIO	OID20089	Q8TE57	-2.04688
ADAMTS16	TR20047	-0.841257	Plate1	Visit 1	Placebo	CARDIO	OID20089	Q8TE57	-2.04688
ADAMTS16	TR20039	0.387609	Plate1	Visit 1	Placebo	CARDIO	OID20089	Q8TE57	-2.04688
ADAMTS16	TR20111	-0.760766	Plate1	Visit 1	Placebo	CARDIO	OID20089	Q8TE57	-2.04688
ADAMTS16	TR20050	-0.00365055	Plate1	Visit 1	Placebo	CARDIO	OID20089	Q8TE57	-2.04688
ADAMTS16	TR20099	-0.0883205	Plate1	Visit 1	Placebo	CARDIO	OID20089	Q8TE57	-2.04688
ADAMTS16	TR20065	-0.0394795	Plate2	Visit 1	Placebo	CARDIO	OID20089	Q8TE57	-1.89555
ADAMTS16	TR20056	0.482586	Plate2	Visit 1	Placebo	CARDIO	OID20089	Q8TE57	-1.89555
ADAMTS16	TR20052	0.101343	Plate2	Visit 1	Placebo	CARDIO	OID20089	Q8TE57	-1.89555
ADAMTS16	TR20012	-0.416341	Plate2	Visit 1	Placebo	CARDIO	OID20089	Q8TE57	-1.89555
ADAMTS16	TR20088	-0.572782	Plate2	Visit 1	Placebo	CARDIO	OID20089	Q8TE57	-1.89555
ADAMTS16	TR20009	-0.0528749	Plate4	Visit 1	Placebo	CARDIO	OID20089	Q8TE57	-1.73525
ADAMTS16	TR20072	-0.0109257	Plate4	Visit 1	Placebo	CARDIO	OID20089	Q8TE57	-1.73525
ADAMTS16	TR20012	-0.520591	Plate1	Visit 3	Placebo	CARDIO	OID20089	Q8TE57	-2.04688
ADAMTS16	TR20072	-0.739114	Plate1	Visit 3	Placebo	CARDIO	OID20089	Q8TE57	-2.04688
ADAMTS16	TR20088	-0.632335	Plate1	Visit 3	Placebo	CARDIO	OID20089	Q8TE57	-2.04688
ADAMTS16	TR20047	-0.697925	Plate2	Visit 3	Placebo	CARDIO	OID20089	Q8TE57	-1.89555
ADAMTS16	TR20052	-0.0325071	Plate2	Visit 3	Placebo	CARDIO	OID20089	Q8TE57	-1.89555
ADAMTS16	TR20065	0.334904	Plate2	Visit 3	Placebo	CARDIO	OID20089	Q8TE57	-1.89555
ADAMTS16	TR20009	0.32088	Plate2	Visit 3	Placebo	CARDIO	OID20089	Q8TE57	-1.89555
ADAMTS16	TR20061	-0.240847	Plate2	Visit 3	Placebo	CARDIO	OID20089	Q8TE57	-1.89555
ADAMTS16	TR20056	0.651172	Plate2	Visit 3	Placebo	CARDIO	OID20089	Q8TE57	-1.89555
ADAMTS16	TR20050	0.774816	Plate4	Visit 3	Placebo	CARDIO	OID20089	Q8TE57	-1.73525
ADGRG2	TR20061	-1.33231	Plate1	Visit 1	Placebo	CARDIO	OID20189	Q8IZP9	-4.62039
ADGRG2	TR20113	-4.38621	Plate1	Visit 1	Placebo	CARDIO	OID20189	Q8IZP9	-4.62039
ADGRG2	TR20047	-0.0445772	Plate1	Visit 1	Placebo	CARDIO	OID20189	Q8IZP9	-4.62039
ADGRG2	TR20039	-0.551817	Plate1	Visit 1	Placebo	CARDIO	OID20189	Q8IZP9	-4.62039
ADGRG2	TR20111	0.272605	Plate1	Visit 1	Placebo	CARDIO	OID20189	Q8IZP9	-4.62039
ADGRG2	TR20050	-0.820174	Plate1	Visit 1	Placebo	CARDIO	OID20189	Q8IZP9	-4.62039
ADGRG2	TR20099	-2.02243	Plate1	Visit 1	Placebo	CARDIO	OID20189	Q8IZP9	-4.62039
ADGRG2	TR20065	-0.444263	Plate2	Visit 1	Placebo	CARDIO	OID20189	Q8IZP9	-5.35631
ADGRG2	TR20056	0.420593	Plate2	Visit 1	Placebo	CARDIO	OID20189	Q8IZP9	-5.35631
ADGRG2	TR20052	0.584832	Plate2	Visit 1	Placebo	CARDIO	OID20189	Q8IZP9	-5.35631
ADGRG2	TR20012	-0.635814	Plate2	Visit 1	Placebo	CARDIO	OID20189	Q8IZP9	-5.35631
ADGRG2	TR20088	-0.650626	Plate2	Visit 1	Placebo	CARDIO	OID20189	Q8IZP9	-5.35631
ADGRG2	TR20009	-0.93484	Plate4	Visit 1	Placebo	CARDIO	OID20189	Q8IZP9	-5.65195
ADGRG2	TR20072	-0.458004	Plate4	Visit 1	Placebo	CARDIO	OID20189	Q8IZP9	-5.65195
ADGRG2	TR20012	0.194255	Plate1	Visit 3	Placebo	CARDIO	OID20189	Q8IZP9	-4.62039
ADGRG2	TR20072	0.270259	Plate1	Visit 3	Placebo	CARDIO	OID20189	Q8IZP9	-4.62039
ADGRG2	TR20088	0.219921	Plate1	Visit 3	Placebo	CARDIO	OID20189	Q8IZP9	-4.62039
ADGRG2	TR20047	-0.151549	Plate2	Visit 3	Placebo	CARDIO	OID20189	Q8IZP9	-5.35631
ADGRG2	TR20052	0.498965	Plate2	Visit 3	Placebo	CARDIO	OID20189	Q8IZP9	-5.35631
ADGRG2	TR20065	-0.650651	Plate2	Visit 3	Placebo	CARDIO	OID20189	Q8IZP9	-5.35631
ADGRG2	TR20009	-0.618994	Plate2	Visit 3	Placebo	CARDIO	OID20189	Q8IZP9	-5.35631
ADGRG2	TR20061	0.348353	Plate2	Visit 3	Placebo	CARDIO	OID20189	Q8IZP9	-5.35631
ADGRG2	TR20056	-4.03673	Plate2	Visit 3	Placebo	CARDIO	OID20189	Q8IZP9	-5.35631
ADGRG2	TR20050	-0.430081	Plate4	Visit 3	Placebo	CARDIO	OID20189	Q8IZP9	-5.65195
ADH4	TR20061	-1.28152	Plate1	Visit 1	Placebo	CARDIO	OID20117	P08319	-4.56082
ADH4	TR20113	-0.684474	Plate1	Visit 1	Placebo	CARDIO	OID20117	P08319	-4.56082
ADH4	TR20047	-1.98337	Plate1	Visit 1	Placebo	CARDIO	OID20117	P08319	-4.56082
ADH4	TR20039	-1.10771	Plate1	Visit 1	Placebo	CARDIO	OID20117	P08319	-4.56082
ADH4	TR20111	-1.1354	Plate1	Visit 1	Placebo	CARDIO	OID20117	P08319	-4.56082
ADH4	TR20050	-0.924512	Plate1	Visit 1	Placebo	CARDIO	OID20117	P08319	-4.56082
ADH4	TR20099	-1.08726	Plate1	Visit 1	Placebo	CARDIO	OID20117	P08319	-4.56082
ADH4	TR20065	-1.77931	Plate2	Visit 1	Placebo	CARDIO	OID20117	P08319	-4.63445
ADH4	TR20056	-1.2877	Plate2	Visit 1	Placebo	CARDIO	OID20117	P08319	-4.63445
ADH4	TR20052	-1.00634	Plate2	Visit 1	Placebo	CARDIO	OID20117	P08319	-4.63445
ADH4	TR20012	-1.88348	Plate2	Visit 1	Placebo	CARDIO	OID20117	P08319	-4.63445
ADH4	TR20088	0.26893	Plate2	Visit 1	Placebo	CARDIO	OID20117	P08319	-4.63445
ADH4	TR20009	-0.604905	Plate4	Visit 1	Placebo	CARDIO	OID20117	P08319	-4.30439
ADH4	TR20072	-0.228545	Plate4	Visit 1	Placebo	CARDIO	OID20117	P08319	-4.30439
ADH4	TR20012	-2.35893	Plate1	Visit 3	Placebo	CARDIO	OID20117	P08319	-4.56082
ADH4	TR20072	-0.528654	Plate1	Visit 3	Placebo	CARDIO	OID20117	P08319	-4.56082
ADH4	TR20088	0.444553	Plate1	Visit 3	Placebo	CARDIO	OID20117	P08319	-4.56082
ADH4	TR20047	0.311179	Plate2	Visit 3	Placebo	CARDIO	OID20117	P08319	-4.63445
ADH4	TR20052	-1.37561	Plate2	Visit 3	Placebo	CARDIO	OID20117	P08319	-4.63445
ADH4	TR20065	-1.66394	Plate2	Visit 3	Placebo	CARDIO	OID20117	P08319	-4.63445
ADH4	TR20009	-0.566836	Plate2	Visit 3	Placebo	CARDIO	OID20117	P08319	-4.63445
ADH4	TR20061	-1.99624	Plate2	Visit 3	Placebo	CARDIO	OID20117	P08319	-4.63445
ADH4	TR20056	-1.00727	Plate2	Visit 3	Placebo	CARDIO	OID20117	P08319	-4.63445
ADH4	TR20050	1.3635	Plate4	Visit 3	Placebo	CARDIO	OID20117	P08319	-4.30439
AGXT	TR20061	-2.9214	Plate1	Visit 1	Placebo	CARDIO	OID20139	P21549	-4.10865
AGXT	TR20113	-3.6362	Plate1	Visit 1	Placebo	CARDIO	OID20139	P21549	-4.10865
AGXT	TR20047	-1.90128	Plate1	Visit 1	Placebo	CARDIO	OID20139	P21549	-4.10865
AGXT	TR20039	-1.22501	Plate1	Visit 1	Placebo	CARDIO	OID20139	P21549	-4.10865
AGXT	TR20111	-1.37344	Plate1	Visit 1	Placebo	CARDIO	OID20139	P21549	-4.10865
AGXT	TR20050	-1.13524	Plate1	Visit 1	Placebo	CARDIO	OID20139	P21549	-4.10865
AGXT	TR20099	-2.16822	Plate1	Visit 1	Placebo	CARDIO	OID20139	P21549	-4.10865
AGXT	TR20065	-1.53948	Plate2	Visit 1	Placebo	CARDIO	OID20139	P21549	-3.27688
AGXT	TR20056	-1.21505	Plate2	Visit 1	Placebo	CARDIO	OID20139	P21549	-3.27688
AGXT	TR20052	0.47491	Plate2	Visit 1	Placebo	CARDIO	OID20139	P21549	-3.27688
AGXT	TR20012	-2.5476	Plate2	Visit 1	Placebo	CARDIO	OID20139	P21549	-3.27688
AGXT	TR20088	-0.595102	Plate2	Visit 1	Placebo	CARDIO	OID20139	P21549	-3.27688
AGXT	TR20009	-1.06406	Plate4	Visit 1	Placebo	CARDIO	OID20139	P21549	-3.47471
AGXT	TR20072	-0.332116	Plate4	Visit 1	Placebo	CARDIO	OID20139	P21549	-3.47471
AGXT	TR20012	-2.33654	Plate1	Visit 3	Placebo	CARDIO	OID20139	P21549	-4.10865
AGXT	TR20072	-0.354411	Plate1	Visit 3	Placebo	CARDIO	OID20139	P21549	-4.10865
AGXT	TR20088	-0.4839	Plate1	Visit 3	Placebo	CARDIO	OID20139	P21549	-4.10865
AGXT	TR20047	0.0438477	Plate2	Visit 3	Placebo	CARDIO	OID20139	P21549	-3.27688
AGXT	TR20052	0.414194	Plate2	Visit 3	Placebo	CARDIO	OID20139	P21549	-3.27688
AGXT	TR20065	-1.88105	Plate2	Visit 3	Placebo	CARDIO	OID20139	P21549	-3.27688
AGXT	TR20009	-1.43146	Plate2	Visit 3	Placebo	CARDIO	OID20139	P21549	-3.27688
AGXT	TR20061	-1.80233	Plate2	Visit 3	Placebo	CARDIO	OID20139	P21549	-3.27688
AGXT	TR20056	-3.50019	Plate2	Visit 3	Placebo	CARDIO	OID20139	P21549	-3.27688
AGXT	TR20050	0.992895	Plate4	Visit 3	Placebo	CARDIO	OID20139	P21549	-3.47471
AHCY	TR20061	-0.077971	Plate1	Visit 1	Placebo	CARDIO	OID20199	P23526	-0.515586
AHCY	TR20113	-0.789627	Plate1	Visit 1	Placebo	CARDIO	OID20199	P23526	-0.515586
AHCY	TR20047	1.56265	Plate1	Visit 1	Placebo	CARDIO	OID20199	P23526	-0.515586
AHCY	TR20039	1.33246	Plate1	Visit 1	Placebo	CARDIO	OID20199	P23526	-0.515586
AHCY	TR20111	1.18907	Plate1	Visit 1	Placebo	CARDIO	OID20199	P23526	-0.515586
AHCY	TR20050	1.51649	Plate1	Visit 1	Placebo	CARDIO	OID20199	P23526	-0.515586
AHCY	TR20099	-0.12996	Plate1	Visit 1	Placebo	CARDIO	OID20199	P23526	-0.515586
AHCY	TR20065	-0.135709	Plate2	Visit 1	Placebo	CARDIO	OID20199	P23526	-0.386773
AHCY	TR20056	1.41309	Plate2	Visit 1	Placebo	CARDIO	OID20199	P23526	-0.386773
AHCY	TR20052	1.27021	Plate2	Visit 1	Placebo	CARDIO	OID20199	P23526	-0.386773
AHCY	TR20012	-0.168582	Plate2	Visit 1	Placebo	CARDIO	OID20199	P23526	-0.386773
AHCY	TR20088	0.699628	Plate2	Visit 1	Placebo	CARDIO	OID20199	P23526	-0.386773
AHCY	TR20009	1.2899	Plate4	Visit 1	Placebo	CARDIO	OID20199	P23526	-0.239948
AHCY	TR20072	1.10393	Plate4	Visit 1	Placebo	CARDIO	OID20199	P23526	-0.239948
AHCY	TR20012	1.29069	Plate1	Visit 3	Placebo	CARDIO	OID20199	P23526	-0.515586
AHCY	TR20072	1.03041	Plate1	Visit 3	Placebo	CARDIO	OID20199	P23526	-0.515586
AHCY	TR20088	0.799311	Plate1	Visit 3	Placebo	CARDIO	OID20199	P23526	-0.515586
AHCY	TR20047	1.40316	Plate2	Visit 3	Placebo	CARDIO	OID20199	P23526	-0.386773
AHCY	TR20052	0.829585	Plate2	Visit 3	Placebo	CARDIO	OID20199	P23526	-0.386773
AHCY	TR20065	-0.971561	Plate2	Visit 3	Placebo	CARDIO	OID20199	P23526	-0.386773
AHCY	TR20009	1.33595	Plate2	Visit 3	Placebo	CARDIO	OID20199	P23526	-0.386773
AHCY	TR20061	0.0212965	Plate2	Visit 3	Placebo	CARDIO	OID20199	P23526	-0.386773
AHCY	TR20056	-1.24258	Plate2	Visit 3	Placebo	CARDIO	OID20199	P23526	-0.386773
AHCY	TR20050	1.49269	Plate4	Visit 3	Placebo	CARDIO	OID20199	P23526	-0.239948
AK1	TR20061	-0.773095	Plate1	Visit 1	Placebo	CARDIO	OID20122	P00568	-0.488559
AK1	TR20113	-0.812736	Plate1	Visit 1	Placebo	CARDIO	OID20122	P00568	-0.488559
AK1	TR20047	1.15762	Plate1	Visit 1	Placebo	CARDIO	OID20122	P00568	-0.488559
AK1	TR20039	1.39431	Plate1	Visit 1	Placebo	CARDIO	OID20122	P00568	-0.488559
AK1	TR20111	1.75093	Plate1	Visit 1	Placebo	CARDIO	OID20122	P00568	-0.488559
AK1	TR20050	1.36091	Plate1	Visit 1	Placebo	CARDIO	OID20122	P00568	-0.488559
AK1	TR20099	1.19659	Plate1	Visit 1	Placebo	CARDIO	OID20122	P00568	-0.488559
AK1	TR20065	2.45367	Plate2	Visit 1	Placebo	CARDIO	OID20122	P00568	-0.949672
AK1	TR20056	1.73929	Plate2	Visit 1	Placebo	CARDIO	OID20122	P00568	-0.949672
AK1	TR20052	2.38444	Plate2	Visit 1	Placebo	CARDIO	OID20122	P00568	-0.949672
AK1	TR20012	4.14706	Plate2	Visit 1	Placebo	CARDIO	OID20122	P00568	-0.949672
AK1	TR20088	1.99495	Plate2	Visit 1	Placebo	CARDIO	OID20122	P00568	-0.949672
AK1	TR20009	4.748	Plate4	Visit 1	Placebo	CARDIO	OID20122	P00568	-0.77834
AK1	TR20072	1.83749	Plate4	Visit 1	Placebo	CARDIO	OID20122	P00568	-0.77834
AK1	TR20012	1.31985	Plate1	Visit 3	Placebo	CARDIO	OID20122	P00568	-0.488559
AK1	TR20072	1.51129	Plate1	Visit 3	Placebo	CARDIO	OID20122	P00568	-0.488559
AK1	TR20088	1.64214	Plate1	Visit 3	Placebo	CARDIO	OID20122	P00568	-0.488559
AK1	TR20047	2.94223	Plate2	Visit 3	Placebo	CARDIO	OID20122	P00568	-0.949672
AK1	TR20052	2.07055	Plate2	Visit 3	Placebo	CARDIO	OID20122	P00568	-0.949672
AK1	TR20065	1.74997	Plate2	Visit 3	Placebo	CARDIO	OID20122	P00568	-0.949672
AK1	TR20009	1.96035	Plate2	Visit 3	Placebo	CARDIO	OID20122	P00568	-0.949672
AK1	TR20061	0.832715	Plate2	Visit 3	Placebo	CARDIO	OID20122	P00568	-0.949672
AK1	TR20056	-1.24251	Plate2	Visit 3	Placebo	CARDIO	OID20122	P00568	-0.949672
AK1	TR20050	1.09941	Plate4	Visit 3	Placebo	CARDIO	OID20122	P00568	-0.77834
AKR1C4	TR20061	-1.19202	Plate1	Visit 1	Placebo	CARDIO	OID20062	P17516	-1.20541
AKR1C4	TR20113	-1.10765	Plate1	Visit 1	Placebo	CARDIO	OID20062	P17516	-1.20541
AKR1C4	TR20047	-0.565141	Plate1	Visit 1	Placebo	CARDIO	OID20062	P17516	-1.20541
AKR1C4	TR20039	-0.987738	Plate1	Visit 1	Placebo	CARDIO	OID20062	P17516	-1.20541
AKR1C4	TR20111	-0.966039	Plate1	Visit 1	Placebo	CARDIO	OID20062	P17516	-1.20541
AKR1C4	TR20050	-0.638546	Plate1	Visit 1	Placebo	CARDIO	OID20062	P17516	-1.20541
AKR1C4	TR20099	-0.856393	Plate1	Visit 1	Placebo	CARDIO	OID20062	P17516	-1.20541
AKR1C4	TR20065	-1.52507	Plate2	Visit 1	Placebo	CARDIO	OID20062	P17516	-1.70706
AKR1C4	TR20056	-1.54025	Plate2	Visit 1	Placebo	CARDIO	OID20062	P17516	-1.70706
AKR1C4	TR20052	-0.998696	Plate2	Visit 1	Placebo	CARDIO	OID20062	P17516	-1.70706
AKR1C4	TR20012	-1.60294	Plate2	Visit 1	Placebo	CARDIO	OID20062	P17516	-1.70706
AKR1C4	TR20088	-1.60058	Plate2	Visit 1	Placebo	CARDIO	OID20062	P17516	-1.70706
AKR1C4	TR20009	-0.760666	Plate4	Visit 1	Placebo	CARDIO	OID20062	P17516	-0.429853
AKR1C4	TR20072	-0.606965	Plate4	Visit 1	Placebo	CARDIO	OID20062	P17516	-0.429853
AKR1C4	TR20012	-1.70506	Plate1	Visit 3	Placebo	CARDIO	OID20062	P17516	-1.20541
AKR1C4	TR20072	-0.610599	Plate1	Visit 3	Placebo	CARDIO	OID20062	P17516	-1.20541
AKR1C4	TR20088	-0.656414	Plate1	Visit 3	Placebo	CARDIO	OID20062	P17516	-1.20541
AKR1C4	TR20047	0.12849	Plate2	Visit 3	Placebo	CARDIO	OID20062	P17516	-1.70706
AKR1C4	TR20052	-1.15908	Plate2	Visit 3	Placebo	CARDIO	OID20062	P17516	-1.70706
AKR1C4	TR20065	-1.24965	Plate2	Visit 3	Placebo	CARDIO	OID20062	P17516	-1.70706
AKR1C4	TR20009	-1.69869	Plate2	Visit 3	Placebo	CARDIO	OID20062	P17516	-1.70706
AKR1C4	TR20061	-1.28811	Plate2	Visit 3	Placebo	CARDIO	OID20062	P17516	-1.70706
AKR1C4	TR20056	-1.5383	Plate2	Visit 3	Placebo	CARDIO	OID20062	P17516	-1.70706
AKR1C4	TR20050	-0.185772	Plate4	Visit 3	Placebo	CARDIO	OID20062	P17516	-0.429853
ALCAM	TR20061	-1.26071	Plate1	Visit 1	Placebo	CARDIO	OID20273	Q13740	-4.36383
ALCAM	TR20113	-4.21472	Plate1	Visit 1	Placebo	CARDIO	OID20273	Q13740	-4.36383
ALCAM	TR20047	0.321574	Plate1	Visit 1	Placebo	CARDIO	OID20273	Q13740	-4.36383
ALCAM	TR20039	0.412946	Plate1	Visit 1	Placebo	CARDIO	OID20273	Q13740	-4.36383
ALCAM	TR20111	0.38046	Plate1	Visit 1	Placebo	CARDIO	OID20273	Q13740	-4.36383
ALCAM	TR20050	-0.149624	Plate1	Visit 1	Placebo	CARDIO	OID20273	Q13740	-4.36383
ALCAM	TR20099	-1.79632	Plate1	Visit 1	Placebo	CARDIO	OID20273	Q13740	-4.36383
ALCAM	TR20065	0.231813	Plate2	Visit 1	Placebo	CARDIO	OID20273	Q13740	-4.43759
ALCAM	TR20056	0.866209	Plate2	Visit 1	Placebo	CARDIO	OID20273	Q13740	-4.43759
ALCAM	TR20052	0.43894	Plate2	Visit 1	Placebo	CARDIO	OID20273	Q13740	-4.43759
ALCAM	TR20012	-0.382504	Plate2	Visit 1	Placebo	CARDIO	OID20273	Q13740	-4.43759
ALCAM	TR20088	-0.272422	Plate2	Visit 1	Placebo	CARDIO	OID20273	Q13740	-4.43759
ALCAM	TR20009	-0.648029	Plate4	Visit 1	Placebo	CARDIO	OID20273	Q13740	-4.45775
ALCAM	TR20072	-0.231602	Plate4	Visit 1	Placebo	CARDIO	OID20273	Q13740	-4.45775
ALCAM	TR20012	0.161553	Plate1	Visit 3	Placebo	CARDIO	OID20273	Q13740	-4.36383
ALCAM	TR20072	0.0981241	Plate1	Visit 3	Placebo	CARDIO	OID20273	Q13740	-4.36383
ALCAM	TR20088	-0.203137	Plate1	Visit 3	Placebo	CARDIO	OID20273	Q13740	-4.36383
ALCAM	TR20047	-0.0693981	Plate2	Visit 3	Placebo	CARDIO	OID20273	Q13740	-4.43759
ALCAM	TR20052	0.0392817	Plate2	Visit 3	Placebo	CARDIO	OID20273	Q13740	-4.43759
ALCAM	TR20065	0.33849	Plate2	Visit 3	Placebo	CARDIO	OID20273	Q13740	-4.43759
ALCAM	TR20009	-0.0861659	Plate2	Visit 3	Placebo	CARDIO	OID20273	Q13740	-4.43759
ALCAM	TR20061	0.386808	Plate2	Visit 3	Placebo	CARDIO	OID20273	Q13740	-4.43759
ALCAM	TR20056	-3.52552	Plate2	Visit 3	Placebo	CARDIO	OID20273	Q13740	-4.43759
ALCAM	TR20050	0.405643	Plate4	Visit 3	Placebo	CARDIO	OID20273	Q13740	-4.45775
AMY2A	TR20061	-0.390853	Plate1	Visit 1	Placebo	CARDIO	OID20333	P04746	-5.97255
AMY2A	TR20113	-3.3121	Plate1	Visit 1	Placebo	CARDIO	OID20333	P04746	-5.97255
AMY2A	TR20047	0.49222	Plate1	Visit 1	Placebo	CARDIO	OID20333	P04746	-5.97255
AMY2A	TR20039	0.734689	Plate1	Visit 1	Placebo	CARDIO	OID20333	P04746	-5.97255
AMY2A	TR20111	0.0611643	Plate1	Visit 1	Placebo	CARDIO	OID20333	P04746	-5.97255
AMY2A	TR20050	0.760027	Plate1	Visit 1	Placebo	CARDIO	OID20333	P04746	-5.97255
AMY2A	TR20099	-1.34085	Plate1	Visit 1	Placebo	CARDIO	OID20333	P04746	-5.97255
AMY2A	TR20065	0.61888	Plate2	Visit 1	Placebo	CARDIO	OID20333	P04746	-6.00886
AMY2A	TR20056	1.02269	Plate2	Visit 1	Placebo	CARDIO	OID20333	P04746	-6.00886
AMY2A	TR20052	1.45109	Plate2	Visit 1	Placebo	CARDIO	OID20333	P04746	-6.00886
AMY2A	TR20012	-1.16307	Plate2	Visit 1	Placebo	CARDIO	OID20333	P04746	-6.00886
AMY2A	TR20088	-0.0794106	Plate2	Visit 1	Placebo	CARDIO	OID20333	P04746	-6.00886
AMY2A	TR20009	0.747127	Plate4	Visit 1	Placebo	CARDIO	OID20333	P04746	-5.86913
AMY2A	TR20072	-0.0894793	Plate4	Visit 1	Placebo	CARDIO	OID20333	P04746	-5.86913
AMY2A	TR20012	-0.75123	Plate1	Visit 3	Placebo	CARDIO	OID20333	P04746	-5.97255
AMY2A	TR20072	-0.00704955	Plate1	Visit 3	Placebo	CARDIO	OID20333	P04746	-5.97255
AMY2A	TR20088	0.377115	Plate1	Visit 3	Placebo	CARDIO	OID20333	P04746	-5.97255
AMY2A	TR20047	0.479622	Plate2	Visit 3	Placebo	CARDIO	OID20333	P04746	-6.00886
AMY2A	TR20052	1.14664	Plate2	Visit 3	Placebo	CARDIO	OID20333	P04746	-6.00886
AMY2A	TR20065	0.775722	Plate2	Visit 3	Placebo	CARDIO	OID20333	P04746	-6.00886
AMY2A	TR20009	0.992246	Plate2	Visit 3	Placebo	CARDIO	OID20333	P04746	-6.00886
AMY2A	TR20061	1.04914	Plate2	Visit 3	Placebo	CARDIO	OID20333	P04746	-6.00886
AMY2A	TR20056	-3.13374	Plate2	Visit 3	Placebo	CARDIO	OID20333	P04746	-6.00886
AMY2A	TR20050	0.916257	Plate4	Visit 3	Placebo	CARDIO	OID20333	P04746	-5.86913
AMY2B	TR20061	-0.499751	Plate1	Visit 1	Placebo	CARDIO	OID20340	P19961	-5.95377
AMY2B	TR20113	-3.09197	Plate1	Visit 1	Placebo	CARDIO	OID20340	P19961	-5.95377
AMY2B	TR20047	0.537844	Plate1	Visit 1	Placebo	CARDIO	OID20340	P19961	-5.95377
AMY2B	TR20039	0.764514	Plate1	Visit 1	Placebo	CARDIO	OID20340	P19961	-5.95377
AMY2B	TR20111	0.211735	Plate1	Visit 1	Placebo	CARDIO	OID20340	P19961	-5.95377
AMY2B	TR20050	0.847895	Plate1	Visit 1	Placebo	CARDIO	OID20340	P19961	-5.95377
AMY2B	TR20099	-1.37628	Plate1	Visit 1	Placebo	CARDIO	OID20340	P19961	-5.95377
AMY2B	TR20065	0.639342	Plate2	Visit 1	Placebo	CARDIO	OID20340	P19961	-5.5194
AMY2B	TR20056	1.17756	Plate2	Visit 1	Placebo	CARDIO	OID20340	P19961	-5.5194
AMY2B	TR20052	1.66027	Plate2	Visit 1	Placebo	CARDIO	OID20340	P19961	-5.5194
AMY2B	TR20012	-0.871331	Plate2	Visit 1	Placebo	CARDIO	OID20340	P19961	-5.5194
AMY2B	TR20088	0.153924	Plate2	Visit 1	Placebo	CARDIO	OID20340	P19961	-5.5194
AMY2B	TR20009	0.774644	Plate4	Visit 1	Placebo	CARDIO	OID20340	P19961	-5.6065
AMY2B	TR20072	0.0815183	Plate4	Visit 1	Placebo	CARDIO	OID20340	P19961	-5.6065
AMY2B	TR20012	-0.579954	Plate1	Visit 3	Placebo	CARDIO	OID20340	P19961	-5.95377
AMY2B	TR20072	0.00307039	Plate1	Visit 3	Placebo	CARDIO	OID20340	P19961	-5.95377
AMY2B	TR20088	0.479981	Plate1	Visit 3	Placebo	CARDIO	OID20340	P19961	-5.95377
AMY2B	TR20047	0.655547	Plate2	Visit 3	Placebo	CARDIO	OID20340	P19961	-5.5194
AMY2B	TR20052	1.3635	Plate2	Visit 3	Placebo	CARDIO	OID20340	P19961	-5.5194
AMY2B	TR20065	0.823279	Plate2	Visit 3	Placebo	CARDIO	OID20340	P19961	-5.5194
AMY2B	TR20009	1.31434	Plate2	Visit 3	Placebo	CARDIO	OID20340	P19961	-5.5194
AMY2B	TR20061	1.02891	Plate2	Visit 3	Placebo	CARDIO	OID20340	P19961	-5.5194
AMY2B	TR20056	-3.1576	Plate2	Visit 3	Placebo	CARDIO	OID20340	P19961	-5.5194
AMY2B	TR20050	1.20174	Plate4	Visit 3	Placebo	CARDIO	OID20340	P19961	-5.6065
ANG	TR20061	-1.85041	Plate1	Visit 1	Placebo	CARDIO	OID20403	P03950	-9.06431
ANG	TR20113	-3.73609	Plate1	Visit 1	Placebo	CARDIO	OID20403	P03950	-9.06431
ANG	TR20047	0.342767	Plate1	Visit 1	Placebo	CARDIO	OID20403	P03950	-9.06431
ANG	TR20039	0.671857	Plate1	Visit 1	Placebo	CARDIO	OID20403	P03950	-9.06431
ANG	TR20111	-0.774929	Plate1	Visit 1	Placebo	CARDIO	OID20403	P03950	-9.06431
ANG	TR20050	-0.478786	Plate1	Visit 1	Placebo	CARDIO	OID20403	P03950	-9.06431
ANG	TR20099	-1.43859	Plate1	Visit 1	Placebo	CARDIO	OID20403	P03950	-9.06431
ANG	TR20065	0.593923	Plate2	Visit 1	Placebo	CARDIO	OID20403	P03950	-9.03967
ANG	TR20056	0.661844	Plate2	Visit 1	Placebo	CARDIO	OID20403	P03950	-9.03967
ANG	TR20052	0.818299	Plate2	Visit 1	Placebo	CARDIO	OID20403	P03950	-9.03967
ANG	TR20012	-0.795488	Plate2	Visit 1	Placebo	CARDIO	OID20403	P03950	-9.03967
ANG	TR20088	-0.0340133	Plate2	Visit 1	Placebo	CARDIO	OID20403	P03950	-9.03967
ANG	TR20009	1.35917	Plate4	Visit 1	Placebo	CARDIO	OID20403	P03950	-8.62128
ANG	TR20072	0.449724	Plate4	Visit 1	Placebo	CARDIO	OID20403	P03950	-8.62128
ANG	TR20012	-0.138199	Plate1	Visit 3	Placebo	CARDIO	OID20403	P03950	-9.06431
ANG	TR20072	0.585514	Plate1	Visit 3	Placebo	CARDIO	OID20403	P03950	-9.06431
ANG	TR20088	0.267316	Plate1	Visit 3	Placebo	CARDIO	OID20403	P03950	-9.06431
ANG	TR20047	0.25845	Plate2	Visit 3	Placebo	CARDIO	OID20403	P03950	-9.03967
ANG	TR20052	0.255512	Plate2	Visit 3	Placebo	CARDIO	OID20403	P03950	-9.03967
ANG	TR20065	0.367103	Plate2	Visit 3	Placebo	CARDIO	OID20403	P03950	-9.03967
ANG	TR20009	0.377098	Plate2	Visit 3	Placebo	CARDIO	OID20403	P03950	-9.03967
ANG	TR20061	-0.152926	Plate2	Visit 3	Placebo	CARDIO	OID20403	P03950	-9.03967
ANG	TR20056	-3.19414	Plate2	Visit 3	Placebo	CARDIO	OID20403	P03950	-9.03967
ANG	TR20050	0.0422184	Plate4	Visit 3	Placebo	CARDIO	OID20403	P03950	-8.62128
ANGPTL1	TR20061	-1.14224	Plate1	Visit 1	Placebo	CARDIO	OID20211	O95841	-3.5781
ANGPTL1	TR20113	-3.12133	Plate1	Visit 1	Placebo	CARDIO	OID20211	O95841	-3.5781
ANGPTL1	TR20047	0.0175563	Plate1	Visit 1	Placebo	CARDIO	OID20211	O95841	-3.5781
ANGPTL1	TR20039	0.287147	Plate1	Visit 1	Placebo	CARDIO	OID20211	O95841	-3.5781
ANGPTL1	TR20111	0.637718	Plate1	Visit 1	Placebo	CARDIO	OID20211	O95841	-3.5781
ANGPTL1	TR20050	-0.198275	Plate1	Visit 1	Placebo	CARDIO	OID20211	O95841	-3.5781
ANGPTL1	TR20099	-1.0751	Plate1	Visit 1	Placebo	CARDIO	OID20211	O95841	-3.5781
ANGPTL1	TR20065	-0.401738	Plate2	Visit 1	Placebo	CARDIO	OID20211	O95841	-3.56453
ANGPTL1	TR20056	-0.0748766	Plate2	Visit 1	Placebo	CARDIO	OID20211	O95841	-3.56453
ANGPTL1	TR20052	0.491885	Plate2	Visit 1	Placebo	CARDIO	OID20211	O95841	-3.56453
ANGPTL1	TR20012	-1.02346	Plate2	Visit 1	Placebo	CARDIO	OID20211	O95841	-3.56453
ANGPTL1	TR20088	0.391484	Plate2	Visit 1	Placebo	CARDIO	OID20211	O95841	-3.56453
ANGPTL1	TR20009	-0.957183	Plate4	Visit 1	Placebo	CARDIO	OID20211	O95841	-3.08892
ANGPTL1	TR20072	0.0123803	Plate4	Visit 1	Placebo	CARDIO	OID20211	O95841	-3.08892
ANGPTL1	TR20012	0.183507	Plate1	Visit 3	Placebo	CARDIO	OID20211	O95841	-3.5781
ANGPTL1	TR20072	0.394873	Plate1	Visit 3	Placebo	CARDIO	OID20211	O95841	-3.5781
ANGPTL1	TR20088	0.196466	Plate1	Visit 3	Placebo	CARDIO	OID20211	O95841	-3.5781
ANGPTL1	TR20047	-0.240264	Plate2	Visit 3	Placebo	CARDIO	OID20211	O95841	-3.56453
ANGPTL1	TR20052	0.745444	Plate2	Visit 3	Placebo	CARDIO	OID20211	O95841	-3.56453
ANGPTL1	TR20065	-0.432225	Plate2	Visit 3	Placebo	CARDIO	OID20211	O95841	-3.56453
ANGPTL1	TR20009	-0.91446	Plate2	Visit 3	Placebo	CARDIO	OID20211	O95841	-3.56453
ANGPTL1	TR20061	0.154779	Plate2	Visit 3	Placebo	CARDIO	OID20211	O95841	-3.56453
ANGPTL1	TR20056	-2.9636	Plate2	Visit 3	Placebo	CARDIO	OID20211	O95841	-3.56453
ANGPTL1	TR20050	0.290964	Plate4	Visit 3	Placebo	CARDIO	OID20211	O95841	-3.08892
ANGPTL3	TR20061	-0.951431	Plate1	Visit 1	Placebo	CARDIO	OID20407	Q9Y5C1	-8.3587
ANGPTL3	TR20113	-4.70214	Plate1	Visit 1	Placebo	CARDIO	OID20407	Q9Y5C1	-8.3587
ANGPTL3	TR20047	0.533285	Plate1	Visit 1	Placebo	CARDIO	OID20407	Q9Y5C1	-8.3587
ANGPTL3	TR20039	0.621962	Plate1	Visit 1	Placebo	CARDIO	OID20407	Q9Y5C1	-8.3587
ANGPTL3	TR20111	0.897642	Plate1	Visit 1	Placebo	CARDIO	OID20407	Q9Y5C1	-8.3587
ANGPTL3	TR20050	-0.0370375	Plate1	Visit 1	Placebo	CARDIO	OID20407	Q9Y5C1	-8.3587
ANGPTL3	TR20099	-1.20471	Plate1	Visit 1	Placebo	CARDIO	OID20407	Q9Y5C1	-8.3587
ANGPTL3	TR20065	1.2037	Plate2	Visit 1	Placebo	CARDIO	OID20407	Q9Y5C1	-8.47873
ANGPTL3	TR20056	1.15758	Plate2	Visit 1	Placebo	CARDIO	OID20407	Q9Y5C1	-8.47873
ANGPTL3	TR20052	0.514008	Plate2	Visit 1	Placebo	CARDIO	OID20407	Q9Y5C1	-8.47873
ANGPTL3	TR20012	0.228089	Plate2	Visit 1	Placebo	CARDIO	OID20407	Q9Y5C1	-8.47873
ANGPTL3	TR20088	-1.26897	Plate2	Visit 1	Placebo	CARDIO	OID20407	Q9Y5C1	-8.47873
ANGPTL3	TR20009	-0.675736	Plate4	Visit 1	Placebo	CARDIO	OID20407	Q9Y5C1	-7.2377
ANGPTL3	TR20072	0.0212956	Plate4	Visit 1	Placebo	CARDIO	OID20407	Q9Y5C1	-7.2377
ANGPTL3	TR20012	0.775373	Plate1	Visit 3	Placebo	CARDIO	OID20407	Q9Y5C1	-8.3587
ANGPTL3	TR20072	-0.0111048	Plate1	Visit 3	Placebo	CARDIO	OID20407	Q9Y5C1	-8.3587
ANGPTL3	TR20088	-0.842835	Plate1	Visit 3	Placebo	CARDIO	OID20407	Q9Y5C1	-8.3587
ANGPTL3	TR20047	0.962519	Plate2	Visit 3	Placebo	CARDIO	OID20407	Q9Y5C1	-8.47873
ANGPTL3	TR20052	1.05459	Plate2	Visit 3	Placebo	CARDIO	OID20407	Q9Y5C1	-8.47873
ANGPTL3	TR20065	0.752903	Plate2	Visit 3	Placebo	CARDIO	OID20407	Q9Y5C1	-8.47873
ANGPTL3	TR20009	0.540081	Plate2	Visit 3	Placebo	CARDIO	OID20407	Q9Y5C1	-8.47873
ANGPTL3	TR20061	1.17959	Plate2	Visit 3	Placebo	CARDIO	OID20407	Q9Y5C1	-8.47873
ANGPTL3	TR20056	-2.87113	Plate2	Visit 3	Placebo	CARDIO	OID20407	Q9Y5C1	-8.47873
ANGPTL3	TR20050	0.76091	Plate4	Visit 3	Placebo	CARDIO	OID20407	Q9Y5C1	-7.2377
ANPEP	TR20061	-2.15368	Plate1	Visit 1	Placebo	CARDIO	OID20350	P15144	-4.5132
ANPEP	TR20113	-3.8417	Plate1	Visit 1	Placebo	CARDIO	OID20350	P15144	-4.5132
ANPEP	TR20047	-0.88465	Plate1	Visit 1	Placebo	CARDIO	OID20350	P15144	-4.5132
ANPEP	TR20039	-0.03025	Plate1	Visit 1	Placebo	CARDIO	OID20350	P15144	-4.5132
ANPEP	TR20111	-0.000593886	Plate1	Visit 1	Placebo	CARDIO	OID20350	P15144	-4.5132
ANPEP	TR20050	-0.994476	Plate1	Visit 1	Placebo	CARDIO	OID20350	P15144	-4.5132
ANPEP	TR20099	-1.35056	Plate1	Visit 1	Placebo	CARDIO	OID20350	P15144	-4.5132
ANPEP	TR20065	-0.572138	Plate2	Visit 1	Placebo	CARDIO	OID20350	P15144	-4.70271
ANPEP	TR20056	0.285365	Plate2	Visit 1	Placebo	CARDIO	OID20350	P15144	-4.70271
ANPEP	TR20052	0.54187	Plate2	Visit 1	Placebo	CARDIO	OID20350	P15144	-4.70271
ANPEP	TR20012	-0.993483	Plate2	Visit 1	Placebo	CARDIO	OID20350	P15144	-4.70271
ANPEP	TR20088	-0.706218	Plate2	Visit 1	Placebo	CARDIO	OID20350	P15144	-4.70271
ANPEP	TR20009	-1.02219	Plate4	Visit 1	Placebo	CARDIO	OID20350	P15144	-3.87057
ANPEP	TR20072	-0.533585	Plate4	Visit 1	Placebo	CARDIO	OID20350	P15144	-3.87057
ANPEP	TR20012	-0.90744	Plate1	Visit 3	Placebo	CARDIO	OID20350	P15144	-4.5132
ANPEP	TR20072	-0.20277	Plate1	Visit 3	Placebo	CARDIO	OID20350	P15144	-4.5132
ANPEP	TR20088	-0.526301	Plate1	Visit 3	Placebo	CARDIO	OID20350	P15144	-4.5132
ANPEP	TR20047	-0.653592	Plate2	Visit 3	Placebo	CARDIO	OID20350	P15144	-4.70271
ANPEP	TR20052	0.0379367	Plate2	Visit 3	Placebo	CARDIO	OID20350	P15144	-4.70271
ANPEP	TR20065	-0.462041	Plate2	Visit 3	Placebo	CARDIO	OID20350	P15144	-4.70271
ANPEP	TR20009	-0.644667	Plate2	Visit 3	Placebo	CARDIO	OID20350	P15144	-4.70271
ANPEP	TR20061	-0.284193	Plate2	Visit 3	Placebo	CARDIO	OID20350	P15144	-4.70271
ANPEP	TR20056	-3.34053	Plate2	Visit 3	Placebo	CARDIO	OID20350	P15144	-4.70271
ANPEP	TR20050	-0.266206	Plate4	Visit 3	Placebo	CARDIO	OID20350	P15144	-3.87057
ANXA4	TR20061	-0.544061	Plate1	Visit 1	Placebo	CARDIO	OID20123	P09525	-0.498428
ANXA4	TR20113	-0.689359	Plate1	Visit 1	Placebo	CARDIO	OID20123	P09525	-0.498428
ANXA4	TR20047	1.3178	Plate1	Visit 1	Placebo	CARDIO	OID20123	P09525	-0.498428
ANXA4	TR20039	1.55518	Plate1	Visit 1	Placebo	CARDIO	OID20123	P09525	-0.498428
ANXA4	TR20111	0.606499	Plate1	Visit 1	Placebo	CARDIO	OID20123	P09525	-0.498428
ANXA4	TR20050	0.791087	Plate1	Visit 1	Placebo	CARDIO	OID20123	P09525	-0.498428
ANXA4	TR20099	-0.401201	Plate1	Visit 1	Placebo	CARDIO	OID20123	P09525	-0.498428
ANXA4	TR20065	0.284068	Plate2	Visit 1	Placebo	CARDIO	OID20123	P09525	-0.852006
ANXA4	TR20056	0.8423	Plate2	Visit 1	Placebo	CARDIO	OID20123	P09525	-0.852006
ANXA4	TR20052	3.0378	Plate2	Visit 1	Placebo	CARDIO	OID20123	P09525	-0.852006
ANXA4	TR20012	0.315199	Plate2	Visit 1	Placebo	CARDIO	OID20123	P09525	-0.852006
ANXA4	TR20088	-0.00240824	Plate2	Visit 1	Placebo	CARDIO	OID20123	P09525	-0.852006
ANXA4	TR20009	1.09815	Plate4	Visit 1	Placebo	CARDIO	OID20123	P09525	-0.845024
ANXA4	TR20072	0.337619	Plate4	Visit 1	Placebo	CARDIO	OID20123	P09525	-0.845024
ANXA4	TR20012	1.89927	Plate1	Visit 3	Placebo	CARDIO	OID20123	P09525	-0.498428
ANXA4	TR20072	0.485666	Plate1	Visit 3	Placebo	CARDIO	OID20123	P09525	-0.498428
ANXA4	TR20088	-0.269901	Plate1	Visit 3	Placebo	CARDIO	OID20123	P09525	-0.498428
ANXA4	TR20047	0.354157	Plate2	Visit 3	Placebo	CARDIO	OID20123	P09525	-0.852006
ANXA4	TR20052	1.16524	Plate2	Visit 3	Placebo	CARDIO	OID20123	P09525	-0.852006
ANXA4	TR20065	-0.177109	Plate2	Visit 3	Placebo	CARDIO	OID20123	P09525	-0.852006
ANXA4	TR20009	1.11015	Plate2	Visit 3	Placebo	CARDIO	OID20123	P09525	-0.852006
ANXA4	TR20061	-0.260215	Plate2	Visit 3	Placebo	CARDIO	OID20123	P09525	-0.852006
ANXA4	TR20056	-0.997228	Plate2	Visit 3	Placebo	CARDIO	OID20123	P09525	-0.852006
ANXA4	TR20050	0.208362	Plate4	Visit 3	Placebo	CARDIO	OID20123	P09525	-0.845024
AOC3	TR20061	-1.45853	Plate1	Visit 1	Placebo	CARDIO	OID20389	Q16853	-4.97282
AOC3	TR20113	-4.28826	Plate1	Visit 1	Placebo	CARDIO	OID20389	Q16853	-4.97282
AOC3	TR20047	-0.39198	Plate1	Visit 1	Placebo	CARDIO	OID20389	Q16853	-4.97282
AOC3	TR20039	0.150554	Plate1	Visit 1	Placebo	CARDIO	OID20389	Q16853	-4.97282
AOC3	TR20111	-0.215028	Plate1	Visit 1	Placebo	CARDIO	OID20389	Q16853	-4.97282
AOC3	TR20050	0.00858855	Plate1	Visit 1	Placebo	CARDIO	OID20389	Q16853	-4.97282
AOC3	TR20099	-1.5153	Plate1	Visit 1	Placebo	CARDIO	OID20389	Q16853	-4.97282
AOC3	TR20065	-0.21313	Plate2	Visit 1	Placebo	CARDIO	OID20389	Q16853	-4.90874
AOC3	TR20056	0.438583	Plate2	Visit 1	Placebo	CARDIO	OID20389	Q16853	-4.90874
AOC3	TR20052	0.522523	Plate2	Visit 1	Placebo	CARDIO	OID20389	Q16853	-4.90874
AOC3	TR20012	-0.537983	Plate2	Visit 1	Placebo	CARDIO	OID20389	Q16853	-4.90874
AOC3	TR20088	-1.44564	Plate2	Visit 1	Placebo	CARDIO	OID20389	Q16853	-4.90874
AOC3	TR20009	-0.73139	Plate4	Visit 1	Placebo	CARDIO	OID20389	Q16853	-4.88947
AOC3	TR20072	-0.442829	Plate4	Visit 1	Placebo	CARDIO	OID20389	Q16853	-4.88947
AOC3	TR20012	-0.306853	Plate1	Visit 3	Placebo	CARDIO	OID20389	Q16853	-4.97282
AOC3	TR20072	-0.191883	Plate1	Visit 3	Placebo	CARDIO	OID20389	Q16853	-4.97282
AOC3	TR20088	-1.17788	Plate1	Visit 3	Placebo	CARDIO	OID20389	Q16853	-4.97282
AOC3	TR20047	-0.287617	Plate2	Visit 3	Placebo	CARDIO	OID20389	Q16853	-4.90874
AOC3	TR20052	0.011756	Plate2	Visit 3	Placebo	CARDIO	OID20389	Q16853	-4.90874
AOC3	TR20065	-0.178178	Plate2	Visit 3	Placebo	CARDIO	OID20389	Q16853	-4.90874
AOC3	TR20009	-0.217359	Plate2	Visit 3	Placebo	CARDIO	OID20389	Q16853	-4.90874
AOC3	TR20061	-0.137684	Plate2	Visit 3	Placebo	CARDIO	OID20389	Q16853	-4.90874
AOC3	TR20056	-3.39002	Plate2	Visit 3	Placebo	CARDIO	OID20389	Q16853	-4.90874
AOC3	TR20050	0.410032	Plate4	Visit 3	Placebo	CARDIO	OID20389	Q16853	-4.88947
APLP1	TR20061	0.457206	Plate1	Visit 1	Placebo	CARDIO	OID20164	P51693	-2.15048
APLP1	TR20113	-3.07149	Plate1	Visit 1	Placebo	CARDIO	OID20164	P51693	-2.15048
APLP1	TR20047	1.54341	Plate1	Visit 1	Placebo	CARDIO	OID20164	P51693	-2.15048
APLP1	TR20039	1.24011	Plate1	Visit 1	Placebo	CARDIO	OID20164	P51693	-2.15048
APLP1	TR20111	1.41571	Plate1	Visit 1	Placebo	CARDIO	OID20164	P51693	-2.15048
APLP1	TR20050	1.02986	Plate1	Visit 1	Placebo	CARDIO	OID20164	P51693	-2.15048
APLP1	TR20099	-1.2849	Plate1	Visit 1	Placebo	CARDIO	OID20164	P51693	-2.15048
APLP1	TR20065	0.827087	Plate2	Visit 1	Placebo	CARDIO	OID20164	P51693	-3.01935
APLP1	TR20056	2.44068	Plate2	Visit 1	Placebo	CARDIO	OID20164	P51693	-3.01935
APLP1	TR20052	2.06799	Plate2	Visit 1	Placebo	CARDIO	OID20164	P51693	-3.01935
APLP1	TR20012	0.153877	Plate2	Visit 1	Placebo	CARDIO	OID20164	P51693	-3.01935
APLP1	TR20088	1.06076	Plate2	Visit 1	Placebo	CARDIO	OID20164	P51693	-3.01935
APLP1	TR20009	-0.0810137	Plate4	Visit 1	Placebo	CARDIO	OID20164	P51693	-2.61973
APLP1	TR20072	1.16558	Plate4	Visit 1	Placebo	CARDIO	OID20164	P51693	-2.61973
APLP1	TR20012	1.12767	Plate1	Visit 3	Placebo	CARDIO	OID20164	P51693	-2.15048
APLP1	TR20072	2.07874	Plate1	Visit 3	Placebo	CARDIO	OID20164	P51693	-2.15048
APLP1	TR20088	1.79494	Plate1	Visit 3	Placebo	CARDIO	OID20164	P51693	-2.15048
APLP1	TR20047	1.97919	Plate2	Visit 3	Placebo	CARDIO	OID20164	P51693	-3.01935
APLP1	TR20052	2.3508	Plate2	Visit 3	Placebo	CARDIO	OID20164	P51693	-3.01935
APLP1	TR20065	0.219362	Plate2	Visit 3	Placebo	CARDIO	OID20164	P51693	-3.01935
APLP1	TR20009	0.409461	Plate2	Visit 3	Placebo	CARDIO	OID20164	P51693	-3.01935
APLP1	TR20061	1.7307	Plate2	Visit 3	Placebo	CARDIO	OID20164	P51693	-3.01935
APLP1	TR20056	-2.07217	Plate2	Visit 3	Placebo	CARDIO	OID20164	P51693	-3.01935
APLP1	TR20050	1.28161	Plate4	Visit 3	Placebo	CARDIO	OID20164	P51693	-2.61973
APOM	TR20061	-2.12187	Plate1	Visit 1	Placebo	CARDIO	OID20374	O95445	-7.26878
APOM	TR20113	-5.21837	Plate1	Visit 1	Placebo	CARDIO	OID20374	O95445	-7.26878
APOM	TR20047	-0.462075	Plate1	Visit 1	Placebo	CARDIO	OID20374	O95445	-7.26878
APOM	TR20039	0.0070362	Plate1	Visit 1	Placebo	CARDIO	OID20374	O95445	-7.26878
APOM	TR20111	-0.0925775	Plate1	Visit 1	Placebo	CARDIO	OID20374	O95445	-7.26878
APOM	TR20050	-1.36612	Plate1	Visit 1	Placebo	CARDIO	OID20374	O95445	-7.26878
APOM	TR20099	-2.21233	Plate1	Visit 1	Placebo	CARDIO	OID20374	O95445	-7.26878
APOM	TR20065	-0.433698	Plate2	Visit 1	Placebo	CARDIO	OID20374	O95445	-7.69331
APOM	TR20056	-0.0404918	Plate2	Visit 1	Placebo	CARDIO	OID20374	O95445	-7.69331
APOM	TR20052	0.522839	Plate2	Visit 1	Placebo	CARDIO	OID20374	O95445	-7.69331
APOM	TR20012	-0.849072	Plate2	Visit 1	Placebo	CARDIO	OID20374	O95445	-7.69331
APOM	TR20088	-1.2189	Plate2	Visit 1	Placebo	CARDIO	OID20374	O95445	-7.69331
APOM	TR20009	-1.07297	Plate4	Visit 1	Placebo	CARDIO	OID20374	O95445	-6.89971
APOM	TR20072	-0.894322	Plate4	Visit 1	Placebo	CARDIO	OID20374	O95445	-6.89971
APOM	TR20012	-0.459145	Plate1	Visit 3	Placebo	CARDIO	OID20374	O95445	-7.26878
APOM	TR20072	-0.823147	Plate1	Visit 3	Placebo	CARDIO	OID20374	O95445	-7.26878
APOM	TR20088	-0.354146	Plate1	Visit 3	Placebo	CARDIO	OID20374	O95445	-7.26878
APOM	TR20047	-0.557408	Plate2	Visit 3	Placebo	CARDIO	OID20374	O95445	-7.69331
APOM	TR20052	-0.0221469	Plate2	Visit 3	Placebo	CARDIO	OID20374	O95445	-7.69331
APOM	TR20065	-0.660337	Plate2	Visit 3	Placebo	CARDIO	OID20374	O95445	-7.69331
APOM	TR20009	-0.742076	Plate2	Visit 3	Placebo	CARDIO	OID20374	O95445	-7.69331
APOM	TR20061	-0.727514	Plate2	Visit 3	Placebo	CARDIO	OID20374	O95445	-7.69331
APOM	TR20056	-4.45201	Plate2	Visit 3	Placebo	CARDIO	OID20374	O95445	-7.69331
APOM	TR20050	-1.16894	Plate4	Visit 3	Placebo	CARDIO	OID20374	O95445	-6.89971
ART3	TR20061	-1.24247	Plate1	Visit 1	Placebo	CARDIO	OID20346	Q13508	-5.50711
ART3	TR20113	-4.26384	Plate1	Visit 1	Placebo	CARDIO	OID20346	Q13508	-5.50711
ART3	TR20047	0.197303	Plate1	Visit 1	Placebo	CARDIO	OID20346	Q13508	-5.50711
ART3	TR20039	0.159597	Plate1	Visit 1	Placebo	CARDIO	OID20346	Q13508	-5.50711
ART3	TR20111	-1.15051	Plate1	Visit 1	Placebo	CARDIO	OID20346	Q13508	-5.50711
ART3	TR20050	-0.225856	Plate1	Visit 1	Placebo	CARDIO	OID20346	Q13508	-5.50711
ART3	TR20099	-1.96885	Plate1	Visit 1	Placebo	CARDIO	OID20346	Q13508	-5.50711
ART3	TR20065	0.490998	Plate2	Visit 1	Placebo	CARDIO	OID20346	Q13508	-5.98956
ART3	TR20056	0.168784	Plate2	Visit 1	Placebo	CARDIO	OID20346	Q13508	-5.98956
ART3	TR20052	0.773989	Plate2	Visit 1	Placebo	CARDIO	OID20346	Q13508	-5.98956
ART3	TR20012	-0.373629	Plate2	Visit 1	Placebo	CARDIO	OID20346	Q13508	-5.98956
ART3	TR20088	-0.345135	Plate2	Visit 1	Placebo	CARDIO	OID20346	Q13508	-5.98956
ART3	TR20009	-0.981733	Plate4	Visit 1	Placebo	CARDIO	OID20346	Q13508	-5.70499
ART3	TR20072	-0.365925	Plate4	Visit 1	Placebo	CARDIO	OID20346	Q13508	-5.70499
ART3	TR20012	0.0802798	Plate1	Visit 3	Placebo	CARDIO	OID20346	Q13508	-5.50711
ART3	TR20072	-0.274374	Plate1	Visit 3	Placebo	CARDIO	OID20346	Q13508	-5.50711
ART3	TR20088	-0.198236	Plate1	Visit 3	Placebo	CARDIO	OID20346	Q13508	-5.50711
ART3	TR20047	0.201075	Plate2	Visit 3	Placebo	CARDIO	OID20346	Q13508	-5.98956
ART3	TR20052	0.233102	Plate2	Visit 3	Placebo	CARDIO	OID20346	Q13508	-5.98956
ART3	TR20065	0.254411	Plate2	Visit 3	Placebo	CARDIO	OID20346	Q13508	-5.98956
ART3	TR20009	-0.224832	Plate2	Visit 3	Placebo	CARDIO	OID20346	Q13508	-5.98956
ART3	TR20061	0.401525	Plate2	Visit 3	Placebo	CARDIO	OID20346	Q13508	-5.98956
ART3	TR20056	-3.44503	Plate2	Visit 3	Placebo	CARDIO	OID20346	Q13508	-5.98956
ART3	TR20050	0.222993	Plate4	Visit 3	Placebo	CARDIO	OID20346	Q13508	-5.70499
AXL	TR20061	-1.51293	Plate1	Visit 1	Placebo	CARDIO	OID20363	P30530	-6.80983
AXL	TR20113	-4.27301	Plate1	Visit 1	Placebo	CARDIO	OID20363	P30530	-6.80983
AXL	TR20047	-0.270078	Plate1	Visit 1	Placebo	CARDIO	OID20363	P30530	-6.80983
AXL	TR20039	-0.122142	Plate1	Visit 1	Placebo	CARDIO	OID20363	P30530	-6.80983
AXL	TR20111	-0.341947	Plate1	Visit 1	Placebo	CARDIO	OID20363	P30530	-6.80983
AXL	TR20050	-0.40599	Plate1	Visit 1	Placebo	CARDIO	OID20363	P30530	-6.80983
AXL	TR20099	-1.23721	Plate1	Visit 1	Placebo	CARDIO	OID20363	P30530	-6.80983
AXL	TR20065	0.515848	Plate2	Visit 1	Placebo	CARDIO	OID20363	P30530	-6.89082
AXL	TR20056	0.445977	Plate2	Visit 1	Placebo	CARDIO	OID20363	P30530	-6.89082
AXL	TR20052	0.265758	Plate2	Visit 1	Placebo	CARDIO	OID20363	P30530	-6.89082
AXL	TR20012	-0.130774	Plate2	Visit 1	Placebo	CARDIO	OID20363	P30530	-6.89082
AXL	TR20088	-0.384076	Plate2	Visit 1	Placebo	CARDIO	OID20363	P30530	-6.89082
AXL	TR20009	-0.239495	Plate4	Visit 1	Placebo	CARDIO	OID20363	P30530	-6.31033
AXL	TR20072	-0.3744	Plate4	Visit 1	Placebo	CARDIO	OID20363	P30530	-6.31033
AXL	TR20012	0.110796	Plate1	Visit 3	Placebo	CARDIO	OID20363	P30530	-6.80983
AXL	TR20072	-0.493424	Plate1	Visit 3	Placebo	CARDIO	OID20363	P30530	-6.80983
AXL	TR20088	-0.408265	Plate1	Visit 3	Placebo	CARDIO	OID20363	P30530	-6.80983
AXL	TR20047	-0.101781	Plate2	Visit 3	Placebo	CARDIO	OID20363	P30530	-6.89082
AXL	TR20052	-0.274221	Plate2	Visit 3	Placebo	CARDIO	OID20363	P30530	-6.89082
AXL	TR20065	0.539717	Plate2	Visit 3	Placebo	CARDIO	OID20363	P30530	-6.89082
AXL	TR20009	0.239161	Plate2	Visit 3	Placebo	CARDIO	OID20363	P30530	-6.89082
AXL	TR20061	0.137735	Plate2	Visit 3	Placebo	CARDIO	OID20363	P30530	-6.89082
AXL	TR20056	-3.55421	Plate2	Visit 3	Placebo	CARDIO	OID20363	P30530	-6.89082
AXL	TR20050	0.500512	Plate4	Visit 3	Placebo	CARDIO	OID20363	P30530	-6.31033
AZU1	TR20061	-1.60443	Plate1	Visit 1	Placebo	CARDIO	OID20309	P20160	-4.0937
AZU1	TR20113	-2.47043	Plate1	Visit 1	Placebo	CARDIO	OID20309	P20160	-4.0937
AZU1	TR20047	-0.569328	Plate1	Visit 1	Placebo	CARDIO	OID20309	P20160	-4.0937
AZU1	TR20039	1.03292	Plate1	Visit 1	Placebo	CARDIO	OID20309	P20160	-4.0937
AZU1	TR20111	-0.323085	Plate1	Visit 1	Placebo	CARDIO	OID20309	P20160	-4.0937
AZU1	TR20050	0.331466	Plate1	Visit 1	Placebo	CARDIO	OID20309	P20160	-4.0937
AZU1	TR20099	-1.22656	Plate1	Visit 1	Placebo	CARDIO	OID20309	P20160	-4.0937
AZU1	TR20065	-0.0964546	Plate2	Visit 1	Placebo	CARDIO	OID20309	P20160	-4.19917
AZU1	TR20056	0.271743	Plate2	Visit 1	Placebo	CARDIO	OID20309	P20160	-4.19917
AZU1	TR20052	0.160726	Plate2	Visit 1	Placebo	CARDIO	OID20309	P20160	-4.19917
AZU1	TR20012	0.0401124	Plate2	Visit 1	Placebo	CARDIO	OID20309	P20160	-4.19917
AZU1	TR20088	-0.46106	Plate2	Visit 1	Placebo	CARDIO	OID20309	P20160	-4.19917
AZU1	TR20009	0.738849	Plate4	Visit 1	Placebo	CARDIO	OID20309	P20160	-4.28712
AZU1	TR20072	-0.448381	Plate4	Visit 1	Placebo	CARDIO	OID20309	P20160	-4.28712
AZU1	TR20012	-0.842474	Plate1	Visit 3	Placebo	CARDIO	OID20309	P20160	-4.0937
AZU1	TR20072	-0.644808	Plate1	Visit 3	Placebo	CARDIO	OID20309	P20160	-4.0937
AZU1	TR20088	-0.671045	Plate1	Visit 3	Placebo	CARDIO	OID20309	P20160	-4.0937
AZU1	TR20047	-0.150227	Plate2	Visit 3	Placebo	CARDIO	OID20309	P20160	-4.19917
AZU1	TR20052	-0.239277	Plate2	Visit 3	Placebo	CARDIO	OID20309	P20160	-4.19917
AZU1	TR20065	-0.429135	Plate2	Visit 3	Placebo	CARDIO	OID20309	P20160	-4.19917
AZU1	TR20009	0.0754362	Plate2	Visit 3	Placebo	CARDIO	OID20309	P20160	-4.19917
AZU1	TR20061	-0.234556	Plate2	Visit 3	Placebo	CARDIO	OID20309	P20160	-4.19917
AZU1	TR20056	-3.48323	Plate2	Visit 3	Placebo	CARDIO	OID20309	P20160	-4.19917
AZU1	TR20050	-0.256437	Plate4	Visit 3	Placebo	CARDIO	OID20309	P20160	-4.28712
BAG6	TR20061	0.212801	Plate1	Visit 1	Placebo	CARDIO	OID20114	P46379	-3.46697
BAG6	TR20113	0.286186	Plate1	Visit 1	Placebo	CARDIO	OID20114	P46379	-3.46697
BAG6	TR20047	0.534219	Plate1	Visit 1	Placebo	CARDIO	OID20114	P46379	-3.46697
BAG6	TR20039	0.860083	Plate1	Visit 1	Placebo	CARDIO	OID20114	P46379	-3.46697
BAG6	TR20111	0.385811	Plate1	Visit 1	Placebo	CARDIO	OID20114	P46379	-3.46697
BAG6	TR20050	0.651105	Plate1	Visit 1	Placebo	CARDIO	OID20114	P46379	-3.46697
BAG6	TR20099	0.189389	Plate1	Visit 1	Placebo	CARDIO	OID20114	P46379	-3.46697
BAG6	TR20065	0.212221	Plate2	Visit 1	Placebo	CARDIO	OID20114	P46379	-3.54593
BAG6	TR20056	0.796348	Plate2	Visit 1	Placebo	CARDIO	OID20114	P46379	-3.54593
BAG6	TR20052	1.31189	Plate2	Visit 1	Placebo	CARDIO	OID20114	P46379	-3.54593
BAG6	TR20012	0.0949126	Plate2	Visit 1	Placebo	CARDIO	OID20114	P46379	-3.54593
BAG6	TR20088	-0.165053	Plate2	Visit 1	Placebo	CARDIO	OID20114	P46379	-3.54593
BAG6	TR20009	0.350705	Plate4	Visit 1	Placebo	CARDIO	OID20114	P46379	-3.32437
BAG6	TR20072	0.721567	Plate4	Visit 1	Placebo	CARDIO	OID20114	P46379	-3.32437
BAG6	TR20012	0.881737	Plate1	Visit 3	Placebo	CARDIO	OID20114	P46379	-3.46697
BAG6	TR20072	0.149126	Plate1	Visit 3	Placebo	CARDIO	OID20114	P46379	-3.46697
BAG6	TR20088	-0.168211	Plate1	Visit 3	Placebo	CARDIO	OID20114	P46379	-3.46697
BAG6	TR20047	0.0478935	Plate2	Visit 3	Placebo	CARDIO	OID20114	P46379	-3.54593
BAG6	TR20052	0.498509	Plate2	Visit 3	Placebo	CARDIO	OID20114	P46379	-3.54593
BAG6	TR20065	0.323698	Plate2	Visit 3	Placebo	CARDIO	OID20114	P46379	-3.54593
BAG6	TR20009	0.696316	Plate2	Visit 3	Placebo	CARDIO	OID20114	P46379	-3.54593
BAG6	TR20061	0.4211	Plate2	Visit 3	Placebo	CARDIO	OID20114	P46379	-3.54593
BAG6	TR20056	0.558573	Plate2	Visit 3	Placebo	CARDIO	OID20114	P46379	-3.54593
BAG6	TR20050	1.10237	Plate4	Visit 3	Placebo	CARDIO	OID20114	P46379	-3.32437
BLMH	TR20061	-2.00204	Plate1	Visit 1	Placebo	CARDIO	OID20336	Q13867	-7.59413
BLMH	TR20113	-4.57685	Plate1	Visit 1	Placebo	CARDIO	OID20336	Q13867	-7.59413
BLMH	TR20047	0.307938	Plate1	Visit 1	Placebo	CARDIO	OID20336	Q13867	-7.59413
BLMH	TR20039	0.188836	Plate1	Visit 1	Placebo	CARDIO	OID20336	Q13867	-7.59413
BLMH	TR20111	-0.301349	Plate1	Visit 1	Placebo	CARDIO	OID20336	Q13867	-7.59413
BLMH	TR20050	-0.572953	Plate1	Visit 1	Placebo	CARDIO	OID20336	Q13867	-7.59413
BLMH	TR20099	-1.73845	Plate1	Visit 1	Placebo	CARDIO	OID20336	Q13867	-7.59413
BLMH	TR20065	-0.773033	Plate2	Visit 1	Placebo	CARDIO	OID20336	Q13867	-7.43794
BLMH	TR20056	0.338031	Plate2	Visit 1	Placebo	CARDIO	OID20336	Q13867	-7.43794
BLMH	TR20052	0.570587	Plate2	Visit 1	Placebo	CARDIO	OID20336	Q13867	-7.43794
BLMH	TR20012	-0.32338	Plate2	Visit 1	Placebo	CARDIO	OID20336	Q13867	-7.43794
BLMH	TR20088	-0.594859	Plate2	Visit 1	Placebo	CARDIO	OID20336	Q13867	-7.43794
BLMH	TR20009	0.167474	Plate4	Visit 1	Placebo	CARDIO	OID20336	Q13867	-6.82685
BLMH	TR20072	-0.27777	Plate4	Visit 1	Placebo	CARDIO	OID20336	Q13867	-6.82685
BLMH	TR20012	0.110549	Plate1	Visit 3	Placebo	CARDIO	OID20336	Q13867	-7.59413
BLMH	TR20072	-0.264669	Plate1	Visit 3	Placebo	CARDIO	OID20336	Q13867	-7.59413
BLMH	TR20088	-0.5244	Plate1	Visit 3	Placebo	CARDIO	OID20336	Q13867	-7.59413
BLMH	TR20047	-0.00203088	Plate2	Visit 3	Placebo	CARDIO	OID20336	Q13867	-7.43794
BLMH	TR20052	-0.0835122	Plate2	Visit 3	Placebo	CARDIO	OID20336	Q13867	-7.43794
BLMH	TR20065	-0.725888	Plate2	Visit 3	Placebo	CARDIO	OID20336	Q13867	-7.43794
BLMH	TR20009	-0.232862	Plate2	Visit 3	Placebo	CARDIO	OID20336	Q13867	-7.43794
BLMH	TR20061	-0.285022	Plate2	Visit 3	Placebo	CARDIO	OID20336	Q13867	-7.43794
BLMH	TR20056	-4.21791	Plate2	Visit 3	Placebo	CARDIO	OID20336	Q13867	-7.43794
BLMH	TR20050	0.0648897	Plate4	Visit 3	Placebo	CARDIO	OID20336	Q13867	-6.82685
BMP6	TR20061	-0.301791	Plate1	Visit 1	Placebo	CARDIO	OID20111	P22004	-3.68691
BMP6	TR20113	-1.14916	Plate1	Visit 1	Placebo	CARDIO	OID20111	P22004	-3.68691
BMP6	TR20047	-0.434215	Plate1	Visit 1	Placebo	CARDIO	OID20111	P22004	-3.68691
BMP6	TR20039	0.231278	Plate1	Visit 1	Placebo	CARDIO	OID20111	P22004	-3.68691
BMP6	TR20111	-0.686341	Plate1	Visit 1	Placebo	CARDIO	OID20111	P22004	-3.68691
BMP6	TR20050	-0.304831	Plate1	Visit 1	Placebo	CARDIO	OID20111	P22004	-3.68691
BMP6	TR20099	0.327369	Plate1	Visit 1	Placebo	CARDIO	OID20111	P22004	-3.68691
BMP6	TR20065	-0.824669	Plate2	Visit 1	Placebo	CARDIO	OID20111	P22004	-3.08253
BMP6	TR20056	0.889362	Plate2	Visit 1	Placebo	CARDIO	OID20111	P22004	-3.08253
BMP6	TR20052	0.429207	Plate2	Visit 1	Placebo	CARDIO	OID20111	P22004	-3.08253
BMP6	TR20012	-0.802827	Plate2	Visit 1	Placebo	CARDIO	OID20111	P22004	-3.08253
BMP6	TR20088	-0.715975	Plate2	Visit 1	Placebo	CARDIO	OID20111	P22004	-3.08253
BMP6	TR20009	-0.548096	Plate4	Visit 1	Placebo	CARDIO	OID20111	P22004	-3.48389
BMP6	TR20072	0.368908	Plate4	Visit 1	Placebo	CARDIO	OID20111	P22004	-3.48389
BMP6	TR20012	0.0939617	Plate1	Visit 3	Placebo	CARDIO	OID20111	P22004	-3.68691
BMP6	TR20072	-0.0896371	Plate1	Visit 3	Placebo	CARDIO	OID20111	P22004	-3.68691
BMP6	TR20088	-0.123567	Plate1	Visit 3	Placebo	CARDIO	OID20111	P22004	-3.68691
BMP6	TR20047	-0.661558	Plate2	Visit 3	Placebo	CARDIO	OID20111	P22004	-3.08253
BMP6	TR20052	0.00742876	Plate2	Visit 3	Placebo	CARDIO	OID20111	P22004	-3.08253
BMP6	TR20065	-0.12685	Plate2	Visit 3	Placebo	CARDIO	OID20111	P22004	-3.08253
BMP6	TR20009	0.484541	Plate2	Visit 3	Placebo	CARDIO	OID20111	P22004	-3.08253
BMP6	TR20061	-0.27987	Plate2	Visit 3	Placebo	CARDIO	OID20111	P22004	-3.08253
BMP6	TR20056	0.428406	Plate2	Visit 3	Placebo	CARDIO	OID20111	P22004	-3.08253
BMP6	TR20050	-0.221734	Plate4	Visit 3	Placebo	CARDIO	OID20111	P22004	-3.48389
BOC	TR20061	0.177495	Plate1	Visit 1	Placebo	CARDIO	OID20116	Q9BWV1	-5.11521
BOC	TR20113	-0.192463	Plate1	Visit 1	Placebo	CARDIO	OID20116	Q9BWV1	-5.11521
BOC	TR20047	0.130617	Plate1	Visit 1	Placebo	CARDIO	OID20116	Q9BWV1	-5.11521
BOC	TR20039	0.177542	Plate1	Visit 1	Placebo	CARDIO	OID20116	Q9BWV1	-5.11521
BOC	TR20111	-0.0835804	Plate1	Visit 1	Placebo	CARDIO	OID20116	Q9BWV1	-5.11521
BOC	TR20050	-0.314421	Plate1	Visit 1	Placebo	CARDIO	OID20116	Q9BWV1	-5.11521
BOC	TR20099	-0.445227	Plate1	Visit 1	Placebo	CARDIO	OID20116	Q9BWV1	-5.11521
BOC	TR20065	-0.386748	Plate2	Visit 1	Placebo	CARDIO	OID20116	Q9BWV1	-4.697
BOC	TR20056	0.199727	Plate2	Visit 1	Placebo	CARDIO	OID20116	Q9BWV1	-4.697
BOC	TR20052	0.472727	Plate2	Visit 1	Placebo	CARDIO	OID20116	Q9BWV1	-4.697
BOC	TR20012	-0.211709	Plate2	Visit 1	Placebo	CARDIO	OID20116	Q9BWV1	-4.697
BOC	TR20088	-0.729978	Plate2	Visit 1	Placebo	CARDIO	OID20116	Q9BWV1	-4.697
BOC	TR20009	-1.1208	Plate4	Visit 1	Placebo	CARDIO	OID20116	Q9BWV1	-5.05063
BOC	TR20072	-0.276549	Plate4	Visit 1	Placebo	CARDIO	OID20116	Q9BWV1	-5.05063
BOC	TR20012	0.139257	Plate1	Visit 3	Placebo	CARDIO	OID20116	Q9BWV1	-5.11521
BOC	TR20072	-0.326825	Plate1	Visit 3	Placebo	CARDIO	OID20116	Q9BWV1	-5.11521
BOC	TR20088	-0.454069	Plate1	Visit 3	Placebo	CARDIO	OID20116	Q9BWV1	-5.11521
BOC	TR20047	-0.185993	Plate2	Visit 3	Placebo	CARDIO	OID20116	Q9BWV1	-4.697
BOC	TR20052	0.190822	Plate2	Visit 3	Placebo	CARDIO	OID20116	Q9BWV1	-4.697
BOC	TR20065	-0.224837	Plate2	Visit 3	Placebo	CARDIO	OID20116	Q9BWV1	-4.697
BOC	TR20009	0.0678393	Plate2	Visit 3	Placebo	CARDIO	OID20116	Q9BWV1	-4.697
BOC	TR20061	-0.101336	Plate2	Visit 3	Placebo	CARDIO	OID20116	Q9BWV1	-4.697
BOC	TR20056	0.187826	Plate2	Visit 3	Placebo	CARDIO	OID20116	Q9BWV1	-4.697
BOC	TR20050	-0.125032	Plate4	Visit 3	Placebo	CARDIO	OID20116	Q9BWV1	-5.05063
BPIFB1	TR20061	-1.02008	Plate1	Visit 1	Placebo	CARDIO	OID20308	Q8TDL5	-9.02768
BPIFB1	TR20113	-4.37455	Plate1	Visit 1	Placebo	CARDIO	OID20308	Q8TDL5	-9.02768
BPIFB1	TR20047	0.48452	Plate1	Visit 1	Placebo	CARDIO	OID20308	Q8TDL5	-9.02768
BPIFB1	TR20039	1.48676	Plate1	Visit 1	Placebo	CARDIO	OID20308	Q8TDL5	-9.02768
BPIFB1	TR20111	0.553615	Plate1	Visit 1	Placebo	CARDIO	OID20308	Q8TDL5	-9.02768
BPIFB1	TR20050	1.54714	Plate1	Visit 1	Placebo	CARDIO	OID20308	Q8TDL5	-9.02768
BPIFB1	TR20099	-0.549882	Plate1	Visit 1	Placebo	CARDIO	OID20308	Q8TDL5	-9.02768
BPIFB1	TR20065	-0.531012	Plate2	Visit 1	Placebo	CARDIO	OID20308	Q8TDL5	-8.88337
BPIFB1	TR20056	0.786017	Plate2	Visit 1	Placebo	CARDIO	OID20308	Q8TDL5	-8.88337
BPIFB1	TR20052	2.27029	Plate2	Visit 1	Placebo	CARDIO	OID20308	Q8TDL5	-8.88337
BPIFB1	TR20012	0.0963006	Plate2	Visit 1	Placebo	CARDIO	OID20308	Q8TDL5	-8.88337
BPIFB1	TR20088	0.992947	Plate2	Visit 1	Placebo	CARDIO	OID20308	Q8TDL5	-8.88337
BPIFB1	TR20009	-1.19385	Plate4	Visit 1	Placebo	CARDIO	OID20308	Q8TDL5	-8.38187
BPIFB1	TR20072	-1.56135	Plate4	Visit 1	Placebo	CARDIO	OID20308	Q8TDL5	-8.38187
BPIFB1	TR20012	0.464677	Plate1	Visit 3	Placebo	CARDIO	OID20308	Q8TDL5	-9.02768
BPIFB1	TR20072	-1.0413	Plate1	Visit 3	Placebo	CARDIO	OID20308	Q8TDL5	-9.02768
BPIFB1	TR20088	1.16583	Plate1	Visit 3	Placebo	CARDIO	OID20308	Q8TDL5	-9.02768
BPIFB1	TR20047	-0.281727	Plate2	Visit 3	Placebo	CARDIO	OID20308	Q8TDL5	-8.88337
BPIFB1	TR20052	1.27165	Plate2	Visit 3	Placebo	CARDIO	OID20308	Q8TDL5	-8.88337
BPIFB1	TR20065	-0.549216	Plate2	Visit 3	Placebo	CARDIO	OID20308	Q8TDL5	-8.88337
BPIFB1	TR20009	-0.75313	Plate2	Visit 3	Placebo	CARDIO	OID20308	Q8TDL5	-8.88337
BPIFB1	TR20061	0.327036	Plate2	Visit 3	Placebo	CARDIO	OID20308	Q8TDL5	-8.88337
BPIFB1	TR20056	-3.47292	Plate2	Visit 3	Placebo	CARDIO	OID20308	Q8TDL5	-8.88337
BPIFB1	TR20050	1.33067	Plate4	Visit 3	Placebo	CARDIO	OID20308	Q8TDL5	-8.38187
C1QTNF1	TR20061	-0.390796	Plate1	Visit 1	Placebo	CARDIO	OID20367	Q9BXJ1	-5.81553
C1QTNF1	TR20113	-0.981869	Plate1	Visit 1	Placebo	CARDIO	OID20367	Q9BXJ1	-5.81553
C1QTNF1	TR20047	-0.97146	Plate1	Visit 1	Placebo	CARDIO	OID20367	Q9BXJ1	-5.81553
C1QTNF1	TR20039	0.365468	Plate1	Visit 1	Placebo	CARDIO	OID20367	Q9BXJ1	-5.81553
C1QTNF1	TR20111	-0.732873	Plate1	Visit 1	Placebo	CARDIO	OID20367	Q9BXJ1	-5.81553
C1QTNF1	TR20050	1.0736	Plate1	Visit 1	Placebo	CARDIO	OID20367	Q9BXJ1	-5.81553
C1QTNF1	TR20099	0.644018	Plate1	Visit 1	Placebo	CARDIO	OID20367	Q9BXJ1	-5.81553
C1QTNF1	TR20065	0.291921	Plate2	Visit 1	Placebo	CARDIO	OID20367	Q9BXJ1	-5.78293
C1QTNF1	TR20056	1.22255	Plate2	Visit 1	Placebo	CARDIO	OID20367	Q9BXJ1	-5.78293
C1QTNF1	TR20052	-0.578442	Plate2	Visit 1	Placebo	CARDIO	OID20367	Q9BXJ1	-5.78293
C1QTNF1	TR20012	-1.10201	Plate2	Visit 1	Placebo	CARDIO	OID20367	Q9BXJ1	-5.78293
C1QTNF1	TR20088	-0.542111	Plate2	Visit 1	Placebo	CARDIO	OID20367	Q9BXJ1	-5.78293
C1QTNF1	TR20009	-0.668544	Plate4	Visit 1	Placebo	CARDIO	OID20367	Q9BXJ1	-5.63245
C1QTNF1	TR20072	-0.374405	Plate4	Visit 1	Placebo	CARDIO	OID20367	Q9BXJ1	-5.63245
C1QTNF1	TR20012	0.596362	Plate1	Visit 3	Placebo	CARDIO	OID20367	Q9BXJ1	-5.81553
C1QTNF1	TR20072	-0.186748	Plate1	Visit 3	Placebo	CARDIO	OID20367	Q9BXJ1	-5.81553
C1QTNF1	TR20088	-0.842419	Plate1	Visit 3	Placebo	CARDIO	OID20367	Q9BXJ1	-5.81553
C1QTNF1	TR20047	-0.644532	Plate2	Visit 3	Placebo	CARDIO	OID20367	Q9BXJ1	-5.78293
C1QTNF1	TR20052	-0.768571	Plate2	Visit 3	Placebo	CARDIO	OID20367	Q9BXJ1	-5.78293
C1QTNF1	TR20065	-0.295736	Plate2	Visit 3	Placebo	CARDIO	OID20367	Q9BXJ1	-5.78293
C1QTNF1	TR20009	-0.45444	Plate2	Visit 3	Placebo	CARDIO	OID20367	Q9BXJ1	-5.78293
C1QTNF1	TR20061	-0.548526	Plate2	Visit 3	Placebo	CARDIO	OID20367	Q9BXJ1	-5.78293
C1QTNF1	TR20056	-1.08541	Plate2	Visit 3	Placebo	CARDIO	OID20367	Q9BXJ1	-5.78293
C1QTNF1	TR20050	1.3405	Plate4	Visit 3	Placebo	CARDIO	OID20367	Q9BXJ1	-5.63245
C2	TR20061	-2.07292	Plate1	Visit 1	Placebo	CARDIO	OID20410	P06681	-7.6385
C2	TR20113	-4.70474	Plate1	Visit 1	Placebo	CARDIO	OID20410	P06681	-7.6385
C2	TR20047	-0.275856	Plate1	Visit 1	Placebo	CARDIO	OID20410	P06681	-7.6385
C2	TR20039	0.129235	Plate1	Visit 1	Placebo	CARDIO	OID20410	P06681	-7.6385
C2	TR20111	-0.236813	Plate1	Visit 1	Placebo	CARDIO	OID20410	P06681	-7.6385
C2	TR20050	-0.350309	Plate1	Visit 1	Placebo	CARDIO	OID20410	P06681	-7.6385
C2	TR20099	-1.55364	Plate1	Visit 1	Placebo	CARDIO	OID20410	P06681	-7.6385
C2	TR20065	0.109717	Plate2	Visit 1	Placebo	CARDIO	OID20410	P06681	-8.3748
C2	TR20056	0.295413	Plate2	Visit 1	Placebo	CARDIO	OID20410	P06681	-8.3748
C2	TR20052	0.429754	Plate2	Visit 1	Placebo	CARDIO	OID20410	P06681	-8.3748
C2	TR20012	-1.0145	Plate2	Visit 1	Placebo	CARDIO	OID20410	P06681	-8.3748
C2	TR20088	0.0620213	Plate2	Visit 1	Placebo	CARDIO	OID20410	P06681	-8.3748
C2	TR20009	-0.525459	Plate4	Visit 1	Placebo	CARDIO	OID20410	P06681	-7.10607
C2	TR20072	-0.22619	Plate4	Visit 1	Placebo	CARDIO	OID20410	P06681	-7.10607
C2	TR20012	-0.587066	Plate1	Visit 3	Placebo	CARDIO	OID20410	P06681	-7.6385
C2	TR20072	-0.223769	Plate1	Visit 3	Placebo	CARDIO	OID20410	P06681	-7.6385
C2	TR20088	-0.597636	Plate1	Visit 3	Placebo	CARDIO	OID20410	P06681	-7.6385
C2	TR20047	-0.198692	Plate2	Visit 3	Placebo	CARDIO	OID20410	P06681	-8.3748
C2	TR20052	0.0499409	Plate2	Visit 3	Placebo	CARDIO	OID20410	P06681	-8.3748
C2	TR20065	-0.0361842	Plate2	Visit 3	Placebo	CARDIO	OID20410	P06681	-8.3748
C2	TR20009	-0.00434745	Plate2	Visit 3	Placebo	CARDIO	OID20410	P06681	-8.3748
C2	TR20061	-0.210908	Plate2	Visit 3	Placebo	CARDIO	OID20410	P06681	-8.3748
C2	TR20056	-4.99585	Plate2	Visit 3	Placebo	CARDIO	OID20410	P06681	-8.3748
C2	TR20050	0.1489	Plate4	Visit 3	Placebo	CARDIO	OID20410	P06681	-7.10607
CA1	TR20061	-1.62663	Plate1	Visit 1	Placebo	CARDIO	OID20409	P00915	-7.25254
CA1	TR20113	-2.41163	Plate1	Visit 1	Placebo	CARDIO	OID20409	P00915	-7.25254
CA1	TR20047	1.13966	Plate1	Visit 1	Placebo	CARDIO	OID20409	P00915	-7.25254
CA1	TR20039	2.29495	Plate1	Visit 1	Placebo	CARDIO	OID20409	P00915	-7.25254
CA1	TR20111	2.16143	Plate1	Visit 1	Placebo	CARDIO	OID20409	P00915	-7.25254
CA1	TR20050	2.28257	Plate1	Visit 1	Placebo	CARDIO	OID20409	P00915	-7.25254
CA1	TR20099	1.0733	Plate1	Visit 1	Placebo	CARDIO	OID20409	P00915	-7.25254
CA1	TR20065	2.30198	Plate2	Visit 1	Placebo	CARDIO	OID20409	P00915	-7.33851
CA1	TR20056	1.13336	Plate2	Visit 1	Placebo	CARDIO	OID20409	P00915	-7.33851
CA1	TR20052	0.942619	Plate2	Visit 1	Placebo	CARDIO	OID20409	P00915	-7.33851
CA1	TR20012	3.78962	Plate2	Visit 1	Placebo	CARDIO	OID20409	P00915	-7.33851
CA1	TR20088	1.83738	Plate2	Visit 1	Placebo	CARDIO	OID20409	P00915	-7.33851
CA1	TR20009	3.68685	Plate4	Visit 1	Placebo	CARDIO	OID20409	P00915	-6.7484
CA1	TR20072	1.51088	Plate4	Visit 1	Placebo	CARDIO	OID20409	P00915	-6.7484
CA1	TR20012	1.40418	Plate1	Visit 3	Placebo	CARDIO	OID20409	P00915	-7.25254
CA1	TR20072	1.55363	Plate1	Visit 3	Placebo	CARDIO	OID20409	P00915	-7.25254
CA1	TR20088	1.94518	Plate1	Visit 3	Placebo	CARDIO	OID20409	P00915	-7.25254
CA1	TR20047	2.54052	Plate2	Visit 3	Placebo	CARDIO	OID20409	P00915	-7.33851
CA1	TR20052	1.64268	Plate2	Visit 3	Placebo	CARDIO	OID20409	P00915	-7.33851
CA1	TR20065	2.31306	Plate2	Visit 3	Placebo	CARDIO	OID20409	P00915	-7.33851
CA1	TR20009	0.515626	Plate2	Visit 3	Placebo	CARDIO	OID20409	P00915	-7.33851
CA1	TR20061	0.944288	Plate2	Visit 3	Placebo	CARDIO	OID20409	P00915	-7.33851
CA1	TR20056	-2.62796	Plate2	Visit 3	Placebo	CARDIO	OID20409	P00915	-7.33851
CA1	TR20050	1.85816	Plate4	Visit 3	Placebo	CARDIO	OID20409	P00915	-6.7484
CA13	TR20061	0.58265	Plate1	Visit 1	Placebo	CARDIO	OID20225	Q8N1Q1	-1.53572
CA13	TR20113	-1.7936	Plate1	Visit 1	Placebo	CARDIO	OID20225	Q8N1Q1	-1.53572
CA13	TR20047	4.09674	Plate1	Visit 1	Placebo	CARDIO	OID20225	Q8N1Q1	-1.53572
CA13	TR20039	4.74807	Plate1	Visit 1	Placebo	CARDIO	OID20225	Q8N1Q1	-1.53572
CA13	TR20111	0.98152	Plate1	Visit 1	Placebo	CARDIO	OID20225	Q8N1Q1	-1.53572
CA13	TR20050	3.46515	Plate1	Visit 1	Placebo	CARDIO	OID20225	Q8N1Q1	-1.53572
CA13	TR20099	-0.185134	Plate1	Visit 1	Placebo	CARDIO	OID20225	Q8N1Q1	-1.53572
CA13	TR20065	2.0578	Plate2	Visit 1	Placebo	CARDIO	OID20225	Q8N1Q1	-1.40568
CA13	TR20056	4.33998	Plate2	Visit 1	Placebo	CARDIO	OID20225	Q8N1Q1	-1.40568
CA13	TR20052	5.65153	Plate2	Visit 1	Placebo	CARDIO	OID20225	Q8N1Q1	-1.40568
CA13	TR20012	1.28056	Plate2	Visit 1	Placebo	CARDIO	OID20225	Q8N1Q1	-1.40568
CA13	TR20088	1.89985	Plate2	Visit 1	Placebo	CARDIO	OID20225	Q8N1Q1	-1.40568
CA13	TR20009	2.06562	Plate4	Visit 1	Placebo	CARDIO	OID20225	Q8N1Q1	-1.52913
CA13	TR20072	2.77843	Plate4	Visit 1	Placebo	CARDIO	OID20225	Q8N1Q1	-1.52913
CA13	TR20012	4.67751	Plate1	Visit 3	Placebo	CARDIO	OID20225	Q8N1Q1	-1.53572
CA13	TR20072	1.48352	Plate1	Visit 3	Placebo	CARDIO	OID20225	Q8N1Q1	-1.53572
CA13	TR20088	0.956328	Plate1	Visit 3	Placebo	CARDIO	OID20225	Q8N1Q1	-1.53572
CA13	TR20047	1.59765	Plate2	Visit 3	Placebo	CARDIO	OID20225	Q8N1Q1	-1.40568
CA13	TR20052	3.0298	Plate2	Visit 3	Placebo	CARDIO	OID20225	Q8N1Q1	-1.40568
CA13	TR20065	0.777625	Plate2	Visit 3	Placebo	CARDIO	OID20225	Q8N1Q1	-1.40568
CA13	TR20009	4.66646	Plate2	Visit 3	Placebo	CARDIO	OID20225	Q8N1Q1	-1.40568
CA13	TR20061	0.838825	Plate2	Visit 3	Placebo	CARDIO	OID20225	Q8N1Q1	-1.40568
CA13	TR20056	-0.162509	Plate2	Visit 3	Placebo	CARDIO	OID20225	Q8N1Q1	-1.40568
CA13	TR20050	3.23643	Plate4	Visit 3	Placebo	CARDIO	OID20225	Q8N1Q1	-1.52913
CA3	TR20061	-1.58504	Plate1	Visit 1	Placebo	CARDIO	OID20271	P07451	-8.29391
CA3	TR20113	-4.14627	Plate1	Visit 1	Placebo	CARDIO	OID20271	P07451	-8.29391
CA3	TR20047	-0.283459	Plate1	Visit 1	Placebo	CARDIO	OID20271	P07451	-8.29391
CA3	TR20039	2.29664	Plate1	Visit 1	Placebo	CARDIO	OID20271	P07451	-8.29391
CA3	TR20111	0.224678	Plate1	Visit 1	Placebo	CARDIO	OID20271	P07451	-8.29391
CA3	TR20050	0.707777	Plate1	Visit 1	Placebo	CARDIO	OID20271	P07451	-8.29391
CA3	TR20099	-0.128851	Plate1	Visit 1	Placebo	CARDIO	OID20271	P07451	-8.29391
CA3	TR20065	0.472725	Plate2	Visit 1	Placebo	CARDIO	OID20271	P07451	-7.96554
CA3	TR20056	1.03429	Plate2	Visit 1	Placebo	CARDIO	OID20271	P07451	-7.96554
CA3	TR20052	-0.138551	Plate2	Visit 1	Placebo	CARDIO	OID20271	P07451	-7.96554
CA3	TR20012	1.64265	Plate2	Visit 1	Placebo	CARDIO	OID20271	P07451	-7.96554
CA3	TR20088	-0.863259	Plate2	Visit 1	Placebo	CARDIO	OID20271	P07451	-7.96554
CA3	TR20009	2.55368	Plate4	Visit 1	Placebo	CARDIO	OID20271	P07451	-7.76367
CA3	TR20072	-0.0346802	Plate4	Visit 1	Placebo	CARDIO	OID20271	P07451	-7.76367
CA3	TR20012	-0.289657	Plate1	Visit 3	Placebo	CARDIO	OID20271	P07451	-8.29391
CA3	TR20072	-0.30026	Plate1	Visit 3	Placebo	CARDIO	OID20271	P07451	-8.29391
CA3	TR20088	-0.119589	Plate1	Visit 3	Placebo	CARDIO	OID20271	P07451	-8.29391
CA3	TR20047	0.214376	Plate2	Visit 3	Placebo	CARDIO	OID20271	P07451	-7.96554
CA3	TR20052	-0.125684	Plate2	Visit 3	Placebo	CARDIO	OID20271	P07451	-7.96554
CA3	TR20065	0.195619	Plate2	Visit 3	Placebo	CARDIO	OID20271	P07451	-7.96554
CA3	TR20009	0.328104	Plate2	Visit 3	Placebo	CARDIO	OID20271	P07451	-7.96554
CA3	TR20061	0.346171	Plate2	Visit 3	Placebo	CARDIO	OID20271	P07451	-7.96554
CA3	TR20056	-3.39303	Plate2	Visit 3	Placebo	CARDIO	OID20271	P07451	-7.96554
CA3	TR20050	0.412762	Plate4	Visit 3	Placebo	CARDIO	OID20271	P07451	-7.76367
CA4	TR20061	-1.79857	Plate1	Visit 1	Placebo	CARDIO	OID20241	P22748	-5.95637
CA4	TR20113	-3.85569	Plate1	Visit 1	Placebo	CARDIO	OID20241	P22748	-5.95637
CA4	TR20047	0.659336	Plate1	Visit 1	Placebo	CARDIO	OID20241	P22748	-5.95637
CA4	TR20039	0.158662	Plate1	Visit 1	Placebo	CARDIO	OID20241	P22748	-5.95637
CA4	TR20111	0.045464	Plate1	Visit 1	Placebo	CARDIO	OID20241	P22748	-5.95637
CA4	TR20050	-0.258631	Plate1	Visit 1	Placebo	CARDIO	OID20241	P22748	-5.95637
CA4	TR20099	-1.74888	Plate1	Visit 1	Placebo	CARDIO	OID20241	P22748	-5.95637
CA4	TR20065	-0.0848338	Plate2	Visit 1	Placebo	CARDIO	OID20241	P22748	-5.55218
CA4	TR20056	0.531864	Plate2	Visit 1	Placebo	CARDIO	OID20241	P22748	-5.55218
CA4	TR20052	0.0658078	Plate2	Visit 1	Placebo	CARDIO	OID20241	P22748	-5.55218
CA4	TR20012	-0.890709	Plate2	Visit 1	Placebo	CARDIO	OID20241	P22748	-5.55218
CA4	TR20088	-0.966148	Plate2	Visit 1	Placebo	CARDIO	OID20241	P22748	-5.55218
CA4	TR20009	-0.49025	Plate4	Visit 1	Placebo	CARDIO	OID20241	P22748	-5.08406
CA4	TR20072	-0.183979	Plate4	Visit 1	Placebo	CARDIO	OID20241	P22748	-5.08406
CA4	TR20012	-0.389688	Plate1	Visit 3	Placebo	CARDIO	OID20241	P22748	-5.95637
CA4	TR20072	-0.22783	Plate1	Visit 3	Placebo	CARDIO	OID20241	P22748	-5.95637
CA4	TR20088	-0.935398	Plate1	Visit 3	Placebo	CARDIO	OID20241	P22748	-5.95637
CA4	TR20047	0.449921	Plate2	Visit 3	Placebo	CARDIO	OID20241	P22748	-5.55218
CA4	TR20052	-0.179236	Plate2	Visit 3	Placebo	CARDIO	OID20241	P22748	-5.55218
CA4	TR20065	0.0237065	Plate2	Visit 3	Placebo	CARDIO	OID20241	P22748	-5.55218
CA4	TR20009	0.0132438	Plate2	Visit 3	Placebo	CARDIO	OID20241	P22748	-5.55218
CA4	TR20061	-0.0675762	Plate2	Visit 3	Placebo	CARDIO	OID20241	P22748	-5.55218
CA4	TR20056	-3.42709	Plate2	Visit 3	Placebo	CARDIO	OID20241	P22748	-5.55218
CA4	TR20050	0.26184	Plate4	Visit 3	Placebo	CARDIO	OID20241	P22748	-5.08406
CA5A	TR20061	-2.49953	Plate1	Visit 1	Placebo	CARDIO	OID20075	P35218	-4.00337
CA5A	TR20113	-1.58464	Plate1	Visit 1	Placebo	CARDIO	OID20075	P35218	-4.00337
CA5A	TR20047	-1.23639	Plate1	Visit 1	Placebo	CARDIO	OID20075	P35218	-4.00337
CA5A	TR20039	-0.81129	Plate1	Visit 1	Placebo	CARDIO	OID20075	P35218	-4.00337
CA5A	TR20111	-2.53674	Plate1	Visit 1	Placebo	CARDIO	OID20075	P35218	-4.00337
CA5A	TR20050	-1.94113	Plate1	Visit 1	Placebo	CARDIO	OID20075	P35218	-4.00337
CA5A	TR20099	-1.86634	Plate1	Visit 1	Placebo	CARDIO	OID20075	P35218	-4.00337
CA5A	TR20065	-1.39122	Plate2	Visit 1	Placebo	CARDIO	OID20075	P35218	-4.10694
CA5A	TR20056	-0.894683	Plate2	Visit 1	Placebo	CARDIO	OID20075	P35218	-4.10694
CA5A	TR20052	-1.86607	Plate2	Visit 1	Placebo	CARDIO	OID20075	P35218	-4.10694
CA5A	TR20012	-1.41402	Plate2	Visit 1	Placebo	CARDIO	OID20075	P35218	-4.10694
CA5A	TR20088	0.311386	Plate2	Visit 1	Placebo	CARDIO	OID20075	P35218	-4.10694
CA5A	TR20009	-1.51011	Plate4	Visit 1	Placebo	CARDIO	OID20075	P35218	-3.35656
CA5A	TR20072	-1.37959	Plate4	Visit 1	Placebo	CARDIO	OID20075	P35218	-3.35656
CA5A	TR20012	-1.47901	Plate1	Visit 3	Placebo	CARDIO	OID20075	P35218	-4.00337
CA5A	TR20072	-1.51159	Plate1	Visit 3	Placebo	CARDIO	OID20075	P35218	-4.00337
CA5A	TR20088	0.522657	Plate1	Visit 3	Placebo	CARDIO	OID20075	P35218	-4.00337
CA5A	TR20047	0.349099	Plate2	Visit 3	Placebo	CARDIO	OID20075	P35218	-4.10694
CA5A	TR20052	-2.48932	Plate2	Visit 3	Placebo	CARDIO	OID20075	P35218	-4.10694
CA5A	TR20065	-1.34813	Plate2	Visit 3	Placebo	CARDIO	OID20075	P35218	-4.10694
CA5A	TR20009	-1.32948	Plate2	Visit 3	Placebo	CARDIO	OID20075	P35218	-4.10694
CA5A	TR20061	-2.59122	Plate2	Visit 3	Placebo	CARDIO	OID20075	P35218	-4.10694
CA5A	TR20056	-0.792404	Plate2	Visit 3	Placebo	CARDIO	OID20075	P35218	-4.10694
CA5A	TR20050	0.150627	Plate4	Visit 3	Placebo	CARDIO	OID20075	P35218	-3.35656
CANT1	TR20061	-1.49905	Plate1	Visit 1	Placebo	CARDIO	OID20181	Q8WVQ1	-5.49644
CANT1	TR20113	-3.97425	Plate1	Visit 1	Placebo	CARDIO	OID20181	Q8WVQ1	-5.49644
CANT1	TR20047	0.0381009	Plate1	Visit 1	Placebo	CARDIO	OID20181	Q8WVQ1	-5.49644
CANT1	TR20039	-0.0748775	Plate1	Visit 1	Placebo	CARDIO	OID20181	Q8WVQ1	-5.49644
CANT1	TR20111	0.0332606	Plate1	Visit 1	Placebo	CARDIO	OID20181	Q8WVQ1	-5.49644
CANT1	TR20050	-0.619289	Plate1	Visit 1	Placebo	CARDIO	OID20181	Q8WVQ1	-5.49644
CANT1	TR20099	-1.47995	Plate1	Visit 1	Placebo	CARDIO	OID20181	Q8WVQ1	-5.49644
CANT1	TR20065	0.0889153	Plate2	Visit 1	Placebo	CARDIO	OID20181	Q8WVQ1	-5.21003
CANT1	TR20056	0.251711	Plate2	Visit 1	Placebo	CARDIO	OID20181	Q8WVQ1	-5.21003
CANT1	TR20052	0.284637	Plate2	Visit 1	Placebo	CARDIO	OID20181	Q8WVQ1	-5.21003
CANT1	TR20012	-0.855389	Plate2	Visit 1	Placebo	CARDIO	OID20181	Q8WVQ1	-5.21003
CANT1	TR20088	-0.258874	Plate2	Visit 1	Placebo	CARDIO	OID20181	Q8WVQ1	-5.21003
CANT1	TR20009	-0.16319	Plate4	Visit 1	Placebo	CARDIO	OID20181	Q8WVQ1	-5.00884
CANT1	TR20072	-0.0735904	Plate4	Visit 1	Placebo	CARDIO	OID20181	Q8WVQ1	-5.00884
CANT1	TR20012	0.199427	Plate1	Visit 3	Placebo	CARDIO	OID20181	Q8WVQ1	-5.49644
CANT1	TR20072	-0.0368494	Plate1	Visit 3	Placebo	CARDIO	OID20181	Q8WVQ1	-5.49644
CANT1	TR20088	0.0133613	Plate1	Visit 3	Placebo	CARDIO	OID20181	Q8WVQ1	-5.49644
CANT1	TR20047	-0.0200831	Plate2	Visit 3	Placebo	CARDIO	OID20181	Q8WVQ1	-5.21003
CANT1	TR20052	0.0739499	Plate2	Visit 3	Placebo	CARDIO	OID20181	Q8WVQ1	-5.21003
CANT1	TR20065	0.0201697	Plate2	Visit 3	Placebo	CARDIO	OID20181	Q8WVQ1	-5.21003
CANT1	TR20009	-0.157641	Plate2	Visit 3	Placebo	CARDIO	OID20181	Q8WVQ1	-5.21003
CANT1	TR20061	0.0232699	Plate2	Visit 3	Placebo	CARDIO	OID20181	Q8WVQ1	-5.21003
CANT1	TR20056	-3.67002	Plate2	Visit 3	Placebo	CARDIO	OID20181	Q8WVQ1	-5.21003
CANT1	TR20050	-0.0662903	Plate4	Visit 3	Placebo	CARDIO	OID20181	Q8WVQ1	-5.00884
CASP3	TR20061	0.377937	Plate1	Visit 1	Placebo	CARDIO	OID20305	P42574	-3.59615
CASP3	TR20113	-2.12218	Plate1	Visit 1	Placebo	CARDIO	OID20305	P42574	-3.59615
CASP3	TR20047	3.48983	Plate1	Visit 1	Placebo	CARDIO	OID20305	P42574	-3.59615
CASP3	TR20039	4.47812	Plate1	Visit 1	Placebo	CARDIO	OID20305	P42574	-3.59615
CASP3	TR20111	1.38354	Plate1	Visit 1	Placebo	CARDIO	OID20305	P42574	-3.59615
CASP3	TR20050	3.57207	Plate1	Visit 1	Placebo	CARDIO	OID20305	P42574	-3.59615
CASP3	TR20099	0.121665	Plate1	Visit 1	Placebo	CARDIO	OID20305	P42574	-3.59615
CASP3	TR20065	2.16434	Plate2	Visit 1	Placebo	CARDIO	OID20305	P42574	-2.34807
CASP3	TR20056	4.35915	Plate2	Visit 1	Placebo	CARDIO	OID20305	P42574	-2.34807
CASP3	TR20052	5.61525	Plate2	Visit 1	Placebo	CARDIO	OID20305	P42574	-2.34807
CASP3	TR20012	2.88179	Plate2	Visit 1	Placebo	CARDIO	OID20305	P42574	-2.34807
CASP3	TR20088	2.46131	Plate2	Visit 1	Placebo	CARDIO	OID20305	P42574	-2.34807
CASP3	TR20009	3.34694	Plate4	Visit 1	Placebo	CARDIO	OID20305	P42574	-2.45023
CASP3	TR20072	2.63758	Plate4	Visit 1	Placebo	CARDIO	OID20305	P42574	-2.45023
CASP3	TR20012	4.1858	Plate1	Visit 3	Placebo	CARDIO	OID20305	P42574	-3.59615
CASP3	TR20072	1.36554	Plate1	Visit 3	Placebo	CARDIO	OID20305	P42574	-3.59615
CASP3	TR20088	1.05977	Plate1	Visit 3	Placebo	CARDIO	OID20305	P42574	-3.59615
CASP3	TR20047	1.61869	Plate2	Visit 3	Placebo	CARDIO	OID20305	P42574	-2.34807
CASP3	TR20052	3.30945	Plate2	Visit 3	Placebo	CARDIO	OID20305	P42574	-2.34807
CASP3	TR20065	1.39544	Plate2	Visit 3	Placebo	CARDIO	OID20305	P42574	-2.34807
CASP3	TR20009	4.28693	Plate2	Visit 3	Placebo	CARDIO	OID20305	P42574	-2.34807
CASP3	TR20061	0.963257	Plate2	Visit 3	Placebo	CARDIO	OID20305	P42574	-2.34807
CASP3	TR20056	-0.655253	Plate2	Visit 3	Placebo	CARDIO	OID20305	P42574	-2.34807
CASP3	TR20050	3.53802	Plate4	Visit 3	Placebo	CARDIO	OID20305	P42574	-2.45023
CBLIF	TR20061	-2.77671	Plate1	Visit 1	Placebo	CARDIO	OID20179	P27352	-6.3746
CBLIF	TR20113	-4.10762	Plate1	Visit 1	Placebo	CARDIO	OID20179	P27352	-6.3746
CBLIF	TR20047	0.0203164	Plate1	Visit 1	Placebo	CARDIO	OID20179	P27352	-6.3746
CBLIF	TR20039	-0.0382618	Plate1	Visit 1	Placebo	CARDIO	OID20179	P27352	-6.3746
CBLIF	TR20111	-0.775088	Plate1	Visit 1	Placebo	CARDIO	OID20179	P27352	-6.3746
CBLIF	TR20050	-1.4738	Plate1	Visit 1	Placebo	CARDIO	OID20179	P27352	-6.3746
CBLIF	TR20099	-1.65883	Plate1	Visit 1	Placebo	CARDIO	OID20179	P27352	-6.3746
CBLIF	TR20065	-0.645659	Plate2	Visit 1	Placebo	CARDIO	OID20179	P27352	-6.63346
CBLIF	TR20056	0.038298	Plate2	Visit 1	Placebo	CARDIO	OID20179	P27352	-6.63346
CBLIF	TR20052	0.0181885	Plate2	Visit 1	Placebo	CARDIO	OID20179	P27352	-6.63346
CBLIF	TR20012	-1.42359	Plate2	Visit 1	Placebo	CARDIO	OID20179	P27352	-6.63346
CBLIF	TR20088	-2.15512	Plate2	Visit 1	Placebo	CARDIO	OID20179	P27352	-6.63346
CBLIF	TR20009	-1.73264	Plate4	Visit 1	Placebo	CARDIO	OID20179	P27352	-6.38196
CBLIF	TR20072	-0.998813	Plate4	Visit 1	Placebo	CARDIO	OID20179	P27352	-6.38196
CBLIF	TR20012	-0.614855	Plate1	Visit 3	Placebo	CARDIO	OID20179	P27352	-6.3746
CBLIF	TR20072	-0.428748	Plate1	Visit 3	Placebo	CARDIO	OID20179	P27352	-6.3746
CBLIF	TR20088	-2.11328	Plate1	Visit 3	Placebo	CARDIO	OID20179	P27352	-6.3746
CBLIF	TR20047	0.120662	Plate2	Visit 3	Placebo	CARDIO	OID20179	P27352	-6.63346
CBLIF	TR20052	-0.11301	Plate2	Visit 3	Placebo	CARDIO	OID20179	P27352	-6.63346
CBLIF	TR20065	-0.37863	Plate2	Visit 3	Placebo	CARDIO	OID20179	P27352	-6.63346
CBLIF	TR20009	-1.34295	Plate2	Visit 3	Placebo	CARDIO	OID20179	P27352	-6.63346
CBLIF	TR20061	-1.51054	Plate2	Visit 3	Placebo	CARDIO	OID20179	P27352	-6.63346
CBLIF	TR20056	-3.70049	Plate2	Visit 3	Placebo	CARDIO	OID20179	P27352	-6.63346
CBLIF	TR20050	-0.804246	Plate4	Visit 3	Placebo	CARDIO	OID20179	P27352	-6.38196
CCDC80	TR20061	-0.576848	Plate1	Visit 1	Placebo	CARDIO	OID20226	Q76M96	-5.21946
CCDC80	TR20113	-5.20369	Plate1	Visit 1	Placebo	CARDIO	OID20226	Q76M96	-5.21946
CCDC80	TR20047	0.669125	Plate1	Visit 1	Placebo	CARDIO	OID20226	Q76M96	-5.21946
CCDC80	TR20039	1.56944	Plate1	Visit 1	Placebo	CARDIO	OID20226	Q76M96	-5.21946
CCDC80	TR20111	0.871408	Plate1	Visit 1	Placebo	CARDIO	OID20226	Q76M96	-5.21946
CCDC80	TR20050	0.187182	Plate1	Visit 1	Placebo	CARDIO	OID20226	Q76M96	-5.21946
CCDC80	TR20099	-0.561349	Plate1	Visit 1	Placebo	CARDIO	OID20226	Q76M96	-5.21946
CCDC80	TR20065	0.888155	Plate2	Visit 1	Placebo	CARDIO	OID20226	Q76M96	-6.01281
CCDC80	TR20056	1.53912	Plate2	Visit 1	Placebo	CARDIO	OID20226	Q76M96	-6.01281
CCDC80	TR20052	1.1375	Plate2	Visit 1	Placebo	CARDIO	OID20226	Q76M96	-6.01281
CCDC80	TR20012	-0.109075	Plate2	Visit 1	Placebo	CARDIO	OID20226	Q76M96	-6.01281
CCDC80	TR20088	-0.0252947	Plate2	Visit 1	Placebo	CARDIO	OID20226	Q76M96	-6.01281
CCDC80	TR20009	0.104831	Plate4	Visit 1	Placebo	CARDIO	OID20226	Q76M96	-5.10067
CCDC80	TR20072	-0.243783	Plate4	Visit 1	Placebo	CARDIO	OID20226	Q76M96	-5.10067
CCDC80	TR20012	0.66185	Plate1	Visit 3	Placebo	CARDIO	OID20226	Q76M96	-5.21946
CCDC80	TR20072	0.356817	Plate1	Visit 3	Placebo	CARDIO	OID20226	Q76M96	-5.21946
CCDC80	TR20088	0.393108	Plate1	Visit 3	Placebo	CARDIO	OID20226	Q76M96	-5.21946
CCDC80	TR20047	0.7382	Plate2	Visit 3	Placebo	CARDIO	OID20226	Q76M96	-6.01281
CCDC80	TR20052	0.657635	Plate2	Visit 3	Placebo	CARDIO	OID20226	Q76M96	-6.01281
CCDC80	TR20065	0.637673	Plate2	Visit 3	Placebo	CARDIO	OID20226	Q76M96	-6.01281
CCDC80	TR20009	0.577622	Plate2	Visit 3	Placebo	CARDIO	OID20226	Q76M96	-6.01281
CCDC80	TR20061	1.31963	Plate2	Visit 3	Placebo	CARDIO	OID20226	Q76M96	-6.01281
CCDC80	TR20056	-3.34352	Plate2	Visit 3	Placebo	CARDIO	OID20226	Q76M96	-6.01281
CCDC80	TR20050	0.972311	Plate4	Visit 3	Placebo	CARDIO	OID20226	Q76M96	-5.10067
CCL14	TR20061	-1.22308	Plate1	Visit 1	Placebo	CARDIO	OID20401	Q16627	-8.74337
CCL14	TR20113	-3.87444	Plate1	Visit 1	Placebo	CARDIO	OID20401	Q16627	-8.74337
CCL14	TR20047	1.0486	Plate1	Visit 1	Placebo	CARDIO	OID20401	Q16627	-8.74337
CCL14	TR20039	0.691725	Plate1	Visit 1	Placebo	CARDIO	OID20401	Q16627	-8.74337
CCL14	TR20111	0.968571	Plate1	Visit 1	Placebo	CARDIO	OID20401	Q16627	-8.74337
CCL14	TR20050	0.309845	Plate1	Visit 1	Placebo	CARDIO	OID20401	Q16627	-8.74337
CCL14	TR20099	-1.09267	Plate1	Visit 1	Placebo	CARDIO	OID20401	Q16627	-8.74337
CCL14	TR20065	1.56864	Plate2	Visit 1	Placebo	CARDIO	OID20401	Q16627	-8.67499
CCL14	TR20056	1.8124	Plate2	Visit 1	Placebo	CARDIO	OID20401	Q16627	-8.67499
CCL14	TR20052	0.941229	Plate2	Visit 1	Placebo	CARDIO	OID20401	Q16627	-8.67499
CCL14	TR20012	0.241828	Plate2	Visit 1	Placebo	CARDIO	OID20401	Q16627	-8.67499
CCL14	TR20088	0.572197	Plate2	Visit 1	Placebo	CARDIO	OID20401	Q16627	-8.67499
CCL14	TR20009	1.61502	Plate4	Visit 1	Placebo	CARDIO	OID20401	Q16627	-8.31404
CCL14	TR20072	0.714104	Plate4	Visit 1	Placebo	CARDIO	OID20401	Q16627	-8.31404
CCL14	TR20012	0.405704	Plate1	Visit 3	Placebo	CARDIO	OID20401	Q16627	-8.74337
CCL14	TR20072	0.88579	Plate1	Visit 3	Placebo	CARDIO	OID20401	Q16627	-8.74337
CCL14	TR20088	0.858241	Plate1	Visit 3	Placebo	CARDIO	OID20401	Q16627	-8.74337
CCL14	TR20047	1.15673	Plate2	Visit 3	Placebo	CARDIO	OID20401	Q16627	-8.67499
CCL14	TR20052	0.644749	Plate2	Visit 3	Placebo	CARDIO	OID20401	Q16627	-8.67499
CCL14	TR20065	1.24647	Plate2	Visit 3	Placebo	CARDIO	OID20401	Q16627	-8.67499
CCL14	TR20009	1.23124	Plate2	Visit 3	Placebo	CARDIO	OID20401	Q16627	-8.67499
CCL14	TR20061	1.05407	Plate2	Visit 3	Placebo	CARDIO	OID20401	Q16627	-8.67499
CCL14	TR20056	-2.24848	Plate2	Visit 3	Placebo	CARDIO	OID20401	Q16627	-8.67499
CCL14	TR20050	1.28755	Plate4	Visit 3	Placebo	CARDIO	OID20401	Q16627	-8.31404
CCL15	TR20061	-1.66003	Plate1	Visit 1	Placebo	CARDIO	OID20328	Q16663	-8.46806
CCL15	TR20113	-4.34885	Plate1	Visit 1	Placebo	CARDIO	OID20328	Q16663	-8.46806
CCL15	TR20047	1.78634	Plate1	Visit 1	Placebo	CARDIO	OID20328	Q16663	-8.46806
CCL15	TR20039	0.928256	Plate1	Visit 1	Placebo	CARDIO	OID20328	Q16663	-8.46806
CCL15	TR20111	-0.459607	Plate1	Visit 1	Placebo	CARDIO	OID20328	Q16663	-8.46806
CCL15	TR20050	-0.317377	Plate1	Visit 1	Placebo	CARDIO	OID20328	Q16663	-8.46806
CCL15	TR20099	-1.4641	Plate1	Visit 1	Placebo	CARDIO	OID20328	Q16663	-8.46806
CCL15	TR20065	2.13837	Plate2	Visit 1	Placebo	CARDIO	OID20328	Q16663	-8.53395
CCL15	TR20056	1.20253	Plate2	Visit 1	Placebo	CARDIO	OID20328	Q16663	-8.53395
CCL15	TR20052	2.03516	Plate2	Visit 1	Placebo	CARDIO	OID20328	Q16663	-8.53395
CCL15	TR20012	-0.332866	Plate2	Visit 1	Placebo	CARDIO	OID20328	Q16663	-8.53395
CCL15	TR20088	0.108408	Plate2	Visit 1	Placebo	CARDIO	OID20328	Q16663	-8.53395
CCL15	TR20009	-0.0646624	Plate4	Visit 1	Placebo	CARDIO	OID20328	Q16663	-8.34208
CCL15	TR20072	0.0571255	Plate4	Visit 1	Placebo	CARDIO	OID20328	Q16663	-8.34208
CCL15	TR20012	0.516622	Plate1	Visit 3	Placebo	CARDIO	OID20328	Q16663	-8.46806
CCL15	TR20072	0.248397	Plate1	Visit 3	Placebo	CARDIO	OID20328	Q16663	-8.46806
CCL15	TR20088	0.312147	Plate1	Visit 3	Placebo	CARDIO	OID20328	Q16663	-8.46806
CCL15	TR20047	1.65653	Plate2	Visit 3	Placebo	CARDIO	OID20328	Q16663	-8.53395
CCL15	TR20052	1.38853	Plate2	Visit 3	Placebo	CARDIO	OID20328	Q16663	-8.53395
CCL15	TR20065	2.25003	Plate2	Visit 3	Placebo	CARDIO	OID20328	Q16663	-8.53395
CCL15	TR20009	-0.149752	Plate2	Visit 3	Placebo	CARDIO	OID20328	Q16663	-8.53395
CCL15	TR20061	0.325149	Plate2	Visit 3	Placebo	CARDIO	OID20328	Q16663	-8.53395
CCL15	TR20056	-2.85818	Plate2	Visit 3	Placebo	CARDIO	OID20328	Q16663	-8.53395
CCL15	TR20050	0.163137	Plate4	Visit 3	Placebo	CARDIO	OID20328	Q16663	-8.34208
CCL16	TR20061	-1.17741	Plate1	Visit 1	Placebo	CARDIO	OID20334	O15467	-8.28793
CCL16	TR20113	-3.74298	Plate1	Visit 1	Placebo	CARDIO	OID20334	O15467	-8.28793
CCL16	TR20047	0.897288	Plate1	Visit 1	Placebo	CARDIO	OID20334	O15467	-8.28793
CCL16	TR20039	1.29129	Plate1	Visit 1	Placebo	CARDIO	OID20334	O15467	-8.28793
CCL16	TR20111	0.727266	Plate1	Visit 1	Placebo	CARDIO	OID20334	O15467	-8.28793
CCL16	TR20050	0.822593	Plate1	Visit 1	Placebo	CARDIO	OID20334	O15467	-8.28793
CCL16	TR20099	-0.38642	Plate1	Visit 1	Placebo	CARDIO	OID20334	O15467	-8.28793
CCL16	TR20065	1.45848	Plate2	Visit 1	Placebo	CARDIO	OID20334	O15467	-7.83974
CCL16	TR20056	0.784896	Plate2	Visit 1	Placebo	CARDIO	OID20334	O15467	-7.83974
CCL16	TR20052	2.05498	Plate2	Visit 1	Placebo	CARDIO	OID20334	O15467	-7.83974
CCL16	TR20012	-0.668306	Plate2	Visit 1	Placebo	CARDIO	OID20334	O15467	-7.83974
CCL16	TR20088	0.497013	Plate2	Visit 1	Placebo	CARDIO	OID20334	O15467	-7.83974
CCL16	TR20009	0.0640467	Plate4	Visit 1	Placebo	CARDIO	OID20334	O15467	-7.59823
CCL16	TR20072	1.06981	Plate4	Visit 1	Placebo	CARDIO	OID20334	O15467	-7.59823
CCL16	TR20012	-0.14546	Plate1	Visit 3	Placebo	CARDIO	OID20334	O15467	-8.28793
CCL16	TR20072	1.13142	Plate1	Visit 3	Placebo	CARDIO	OID20334	O15467	-8.28793
CCL16	TR20088	1.06336	Plate1	Visit 3	Placebo	CARDIO	OID20334	O15467	-8.28793
CCL16	TR20047	0.694829	Plate2	Visit 3	Placebo	CARDIO	OID20334	O15467	-7.83974
CCL16	TR20052	1.15686	Plate2	Visit 3	Placebo	CARDIO	OID20334	O15467	-7.83974
CCL16	TR20065	1.44248	Plate2	Visit 3	Placebo	CARDIO	OID20334	O15467	-7.83974
CCL16	TR20009	0.534693	Plate2	Visit 3	Placebo	CARDIO	OID20334	O15467	-7.83974
CCL16	TR20061	0.870112	Plate2	Visit 3	Placebo	CARDIO	OID20334	O15467	-7.83974
CCL16	TR20056	-3.56159	Plate2	Visit 3	Placebo	CARDIO	OID20334	O15467	-7.83974
CCL16	TR20050	1.26473	Plate4	Visit 3	Placebo	CARDIO	OID20334	O15467	-7.59823
CCL18	TR20061	-0.789933	Plate1	Visit 1	Placebo	CARDIO	OID20395	P55774	-8.07993
CCL18	TR20113	-3.33759	Plate1	Visit 1	Placebo	CARDIO	OID20395	P55774	-8.07993
CCL18	TR20047	0.601545	Plate1	Visit 1	Placebo	CARDIO	OID20395	P55774	-8.07993
CCL18	TR20039	0.180998	Plate1	Visit 1	Placebo	CARDIO	OID20395	P55774	-8.07993
CCL18	TR20111	0.163982	Plate1	Visit 1	Placebo	CARDIO	OID20395	P55774	-8.07993
CCL18	TR20050	0.196633	Plate1	Visit 1	Placebo	CARDIO	OID20395	P55774	-8.07993
CCL18	TR20099	-0.479936	Plate1	Visit 1	Placebo	CARDIO	OID20395	P55774	-8.07993
CCL18	TR20065	1.13324	Plate2	Visit 1	Placebo	CARDIO	OID20395	P55774	-8.40987
CCL18	TR20056	1.27736	Plate2	Visit 1	Placebo	CARDIO	OID20395	P55774	-8.40987
CCL18	TR20052	1.12187	Plate2	Visit 1	Placebo	CARDIO	OID20395	P55774	-8.40987
CCL18	TR20012	-0.250123	Plate2	Visit 1	Placebo	CARDIO	OID20395	P55774	-8.40987
CCL18	TR20088	0.157205	Plate2	Visit 1	Placebo	CARDIO	OID20395	P55774	-8.40987
CCL18	TR20009	3.28172	Plate4	Visit 1	Placebo	CARDIO	OID20395	P55774	-8.01274
CCL18	TR20072	1.03938	Plate4	Visit 1	Placebo	CARDIO	OID20395	P55774	-8.01274
CCL18	TR20012	0.0719192	Plate1	Visit 3	Placebo	CARDIO	OID20395	P55774	-8.07993
CCL18	TR20072	0.791143	Plate1	Visit 3	Placebo	CARDIO	OID20395	P55774	-8.07993
CCL18	TR20088	0.22171	Plate1	Visit 3	Placebo	CARDIO	OID20395	P55774	-8.07993
CCL18	TR20047	0.559741	Plate2	Visit 3	Placebo	CARDIO	OID20395	P55774	-8.40987
CCL18	TR20052	0.589277	Plate2	Visit 3	Placebo	CARDIO	OID20395	P55774	-8.40987
CCL18	TR20065	1.08467	Plate2	Visit 3	Placebo	CARDIO	OID20395	P55774	-8.40987
CCL18	TR20009	0.61356	Plate2	Visit 3	Placebo	CARDIO	OID20395	P55774	-8.40987
CCL18	TR20061	1.42988	Plate2	Visit 3	Placebo	CARDIO	OID20395	P55774	-8.40987
CCL18	TR20056	-2.89037	Plate2	Visit 3	Placebo	CARDIO	OID20395	P55774	-8.40987
CCL18	TR20050	0.915734	Plate4	Visit 3	Placebo	CARDIO	OID20395	P55774	-8.01274
CCL27	TR20061	0.296665	Plate1	Visit 1	Placebo	CARDIO	OID20121	Q9Y4X3	-3.69698
CCL27	TR20113	-6.9136	Plate1	Visit 1	Placebo	CARDIO	OID20121	Q9Y4X3	-3.69698
CCL27	TR20047	2.12518	Plate1	Visit 1	Placebo	CARDIO	OID20121	Q9Y4X3	-3.69698
CCL27	TR20039	1.53535	Plate1	Visit 1	Placebo	CARDIO	OID20121	Q9Y4X3	-3.69698
CCL27	TR20111	1.2021	Plate1	Visit 1	Placebo	CARDIO	OID20121	Q9Y4X3	-3.69698
CCL27	TR20050	1.2251	Plate1	Visit 1	Placebo	CARDIO	OID20121	Q9Y4X3	-3.69698
CCL27	TR20099	-0.14388	Plate1	Visit 1	Placebo	CARDIO	OID20121	Q9Y4X3	-3.69698
CCL27	TR20065	2.43831	Plate2	Visit 1	Placebo	CARDIO	OID20121	Q9Y4X3	-3.85212
CCL27	TR20056	2.67113	Plate2	Visit 1	Placebo	CARDIO	OID20121	Q9Y4X3	-3.85212
CCL27	TR20052	2.95686	Plate2	Visit 1	Placebo	CARDIO	OID20121	Q9Y4X3	-3.85212
CCL27	TR20012	0.641812	Plate2	Visit 1	Placebo	CARDIO	OID20121	Q9Y4X3	-3.85212
CCL27	TR20088	1.76364	Plate2	Visit 1	Placebo	CARDIO	OID20121	Q9Y4X3	-3.85212
CCL27	TR20009	1.57028	Plate4	Visit 1	Placebo	CARDIO	OID20121	Q9Y4X3	-3.6557
CCL27	TR20072	1.16918	Plate4	Visit 1	Placebo	CARDIO	OID20121	Q9Y4X3	-3.6557
CCL27	TR20012	2.35114	Plate1	Visit 3	Placebo	CARDIO	OID20121	Q9Y4X3	-3.69698
CCL27	TR20072	1.47101	Plate1	Visit 3	Placebo	CARDIO	OID20121	Q9Y4X3	-3.69698
CCL27	TR20088	1.31055	Plate1	Visit 3	Placebo	CARDIO	OID20121	Q9Y4X3	-3.69698
CCL27	TR20047	1.33397	Plate2	Visit 3	Placebo	CARDIO	OID20121	Q9Y4X3	-3.85212
CCL27	TR20052	2.18153	Plate2	Visit 3	Placebo	CARDIO	OID20121	Q9Y4X3	-3.85212
CCL27	TR20065	2.34313	Plate2	Visit 3	Placebo	CARDIO	OID20121	Q9Y4X3	-3.85212
CCL27	TR20009	1.80544	Plate2	Visit 3	Placebo	CARDIO	OID20121	Q9Y4X3	-3.85212
CCL27	TR20061	2.03407	Plate2	Visit 3	Placebo	CARDIO	OID20121	Q9Y4X3	-3.85212
CCL27	TR20056	-2.5841	Plate2	Visit 3	Placebo	CARDIO	OID20121	Q9Y4X3	-3.85212
CCL27	TR20050	2.03349	Plate4	Visit 3	Placebo	CARDIO	OID20121	Q9Y4X3	-3.6557
CCL5	TR20061	-0.11036	Plate1	Visit 1	Placebo	CARDIO	OID20412	P13501	-3.58805
CCL5	TR20113	-0.896084	Plate1	Visit 1	Placebo	CARDIO	OID20412	P13501	-3.58805
CCL5	TR20047	4.3915	Plate1	Visit 1	Placebo	CARDIO	OID20412	P13501	-3.58805
CCL5	TR20039	4.4764	Plate1	Visit 1	Placebo	CARDIO	OID20412	P13501	-3.58805
CCL5	TR20111	0.219559	Plate1	Visit 1	Placebo	CARDIO	OID20412	P13501	-3.58805
CCL5	TR20050	4.27847	Plate1	Visit 1	Placebo	CARDIO	OID20412	P13501	-3.58805
CCL5	TR20099	2.6856	Plate1	Visit 1	Placebo	CARDIO	OID20412	P13501	-3.58805
CCL5	TR20065	4.18157	Plate2	Visit 1	Placebo	CARDIO	OID20412	P13501	-2.74172
CCL5	TR20056	4.05417	Plate2	Visit 1	Placebo	CARDIO	OID20412	P13501	-2.74172
CCL5	TR20052	4.59828	Plate2	Visit 1	Placebo	CARDIO	OID20412	P13501	-2.74172
CCL5	TR20012	2.17302	Plate2	Visit 1	Placebo	CARDIO	OID20412	P13501	-2.74172
CCL5	TR20088	1.01151	Plate2	Visit 1	Placebo	CARDIO	OID20412	P13501	-2.74172
CCL5	TR20009	5.84742	Plate4	Visit 1	Placebo	CARDIO	OID20412	P13501	-2.3764
CCL5	TR20072	3.93693	Plate4	Visit 1	Placebo	CARDIO	OID20412	P13501	-2.3764
CCL5	TR20012	4.97167	Plate1	Visit 3	Placebo	CARDIO	OID20412	P13501	-3.58805
CCL5	TR20072	1.99566	Plate1	Visit 3	Placebo	CARDIO	OID20412	P13501	-3.58805
CCL5	TR20088	2.39337	Plate1	Visit 3	Placebo	CARDIO	OID20412	P13501	-3.58805
CCL5	TR20047	2.14043	Plate2	Visit 3	Placebo	CARDIO	OID20412	P13501	-2.74172
CCL5	TR20052	2.47216	Plate2	Visit 3	Placebo	CARDIO	OID20412	P13501	-2.74172
CCL5	TR20065	2.23947	Plate2	Visit 3	Placebo	CARDIO	OID20412	P13501	-2.74172
CCL5	TR20009	4.3678	Plate2	Visit 3	Placebo	CARDIO	OID20412	P13501	-2.74172
CCL5	TR20061	0.254572	Plate2	Visit 3	Placebo	CARDIO	OID20412	P13501	-2.74172
CCL5	TR20056	-0.388343	Plate2	Visit 3	Placebo	CARDIO	OID20412	P13501	-2.74172
CCL5	TR20050	3.85517	Plate4	Visit 3	Placebo	CARDIO	OID20412	P13501	-2.3764
CCN3	TR20061	-0.92155	Plate1	Visit 1	Placebo	CARDIO	OID20299	P48745	-6.43878
CCN3	TR20113	-4.10894	Plate1	Visit 1	Placebo	CARDIO	OID20299	P48745	-6.43878
CCN3	TR20047	0.335103	Plate1	Visit 1	Placebo	CARDIO	OID20299	P48745	-6.43878
CCN3	TR20039	0.678323	Plate1	Visit 1	Placebo	CARDIO	OID20299	P48745	-6.43878
CCN3	TR20111	-0.201265	Plate1	Visit 1	Placebo	CARDIO	OID20299	P48745	-6.43878
CCN3	TR20050	0.571173	Plate1	Visit 1	Placebo	CARDIO	OID20299	P48745	-6.43878
CCN3	TR20099	-0.840572	Plate1	Visit 1	Placebo	CARDIO	OID20299	P48745	-6.43878
CCN3	TR20065	0.937882	Plate2	Visit 1	Placebo	CARDIO	OID20299	P48745	-6.08597
CCN3	TR20056	1.23252	Plate2	Visit 1	Placebo	CARDIO	OID20299	P48745	-6.08597
CCN3	TR20052	0.112058	Plate2	Visit 1	Placebo	CARDIO	OID20299	P48745	-6.08597
CCN3	TR20012	-0.522418	Plate2	Visit 1	Placebo	CARDIO	OID20299	P48745	-6.08597
CCN3	TR20088	-0.506487	Plate2	Visit 1	Placebo	CARDIO	OID20299	P48745	-6.08597
CCN3	TR20009	-0.444529	Plate4	Visit 1	Placebo	CARDIO	OID20299	P48745	-6.13261
CCN3	TR20072	-0.345774	Plate4	Visit 1	Placebo	CARDIO	OID20299	P48745	-6.13261
CCN3	TR20012	0.123964	Plate1	Visit 3	Placebo	CARDIO	OID20299	P48745	-6.43878
CCN3	TR20072	0.264115	Plate1	Visit 3	Placebo	CARDIO	OID20299	P48745	-6.43878
CCN3	TR20088	-0.427239	Plate1	Visit 3	Placebo	CARDIO	OID20299	P48745	-6.43878
CCN3	TR20047	0.236342	Plate2	Visit 3	Placebo	CARDIO	OID20299	P48745	-6.08597
CCN3	TR20052	-0.366093	Plate2	Visit 3	Placebo	CARDIO	OID20299	P48745	-6.08597
CCN3	TR20065	0.625145	Plate2	Visit 3	Placebo	CARDIO	OID20299	P48745	-6.08597
CCN3	TR20009	0.255543	Plate2	Visit 3	Placebo	CARDIO	OID20299	P48745	-6.08597
CCN3	TR20061	0.709291	Plate2	Visit 3	Placebo	CARDIO	OID20299	P48745	-6.08597
CCN3	TR20056	-2.8302	Plate2	Visit 3	Placebo	CARDIO	OID20299	P48745	-6.08597
CCN3	TR20050	1.07885	Plate4	Visit 3	Placebo	CARDIO	OID20299	P48745	-6.13261
CD14	TR20061	-3.0044	Plate1	Visit 1	Placebo	CARDIO	OID20378	P08571	-9.4383
CD14	TR20113	-6.67126	Plate1	Visit 1	Placebo	CARDIO	OID20378	P08571	-9.4383
CD14	TR20047	1.17629	Plate1	Visit 1	Placebo	CARDIO	OID20378	P08571	-9.4383
CD14	TR20039	1.32884	Plate1	Visit 1	Placebo	CARDIO	OID20378	P08571	-9.4383
CD14	TR20111	0.737173	Plate1	Visit 1	Placebo	CARDIO	OID20378	P08571	-9.4383
CD14	TR20050	-0.0571582	Plate1	Visit 1	Placebo	CARDIO	OID20378	P08571	-9.4383
CD14	TR20099	-2.26219	Plate1	Visit 1	Placebo	CARDIO	OID20378	P08571	-9.4383
CD14	TR20065	1.08655	Plate2	Visit 1	Placebo	CARDIO	OID20378	P08571	-8.93395
CD14	TR20056	1.83891	Plate2	Visit 1	Placebo	CARDIO	OID20378	P08571	-8.93395
CD14	TR20052	1.50751	Plate2	Visit 1	Placebo	CARDIO	OID20378	P08571	-8.93395
CD14	TR20012	-0.155802	Plate2	Visit 1	Placebo	CARDIO	OID20378	P08571	-8.93395
CD14	TR20088	1.40941	Plate2	Visit 1	Placebo	CARDIO	OID20378	P08571	-8.93395
CD14	TR20009	-0.859947	Plate4	Visit 1	Placebo	CARDIO	OID20378	P08571	-8.68709
CD14	TR20072	0.477595	Plate4	Visit 1	Placebo	CARDIO	OID20378	P08571	-8.68709
CD14	TR20012	1.11614	Plate1	Visit 3	Placebo	CARDIO	OID20378	P08571	-9.4383
CD14	TR20072	1.3454	Plate1	Visit 3	Placebo	CARDIO	OID20378	P08571	-9.4383
CD14	TR20088	0.733757	Plate1	Visit 3	Placebo	CARDIO	OID20378	P08571	-9.4383
CD14	TR20047	0.905689	Plate2	Visit 3	Placebo	CARDIO	OID20378	P08571	-8.93395
CD14	TR20052	0.953349	Plate2	Visit 3	Placebo	CARDIO	OID20378	P08571	-8.93395
CD14	TR20065	0.869475	Plate2	Visit 3	Placebo	CARDIO	OID20378	P08571	-8.93395
CD14	TR20009	0.495937	Plate2	Visit 3	Placebo	CARDIO	OID20378	P08571	-8.93395
CD14	TR20061	0.530021	Plate2	Visit 3	Placebo	CARDIO	OID20378	P08571	-8.93395
CD14	TR20056	-5.2382	Plate2	Visit 3	Placebo	CARDIO	OID20378	P08571	-8.93395
CD14	TR20050	0.0752103	Plate4	Visit 3	Placebo	CARDIO	OID20378	P08571	-8.68709
CD163	TR20061	-2.25879	Plate1	Visit 1	Placebo	CARDIO	OID20360	Q86VB7	-5.29026
CD163	TR20113	-4.04477	Plate1	Visit 1	Placebo	CARDIO	OID20360	Q86VB7	-5.29026
CD163	TR20047	-0.404514	Plate1	Visit 1	Placebo	CARDIO	OID20360	Q86VB7	-5.29026
CD163	TR20039	-0.488117	Plate1	Visit 1	Placebo	CARDIO	OID20360	Q86VB7	-5.29026
CD163	TR20111	0.139491	Plate1	Visit 1	Placebo	CARDIO	OID20360	Q86VB7	-5.29026
CD163	TR20050	-0.167878	Plate1	Visit 1	Placebo	CARDIO	OID20360	Q86VB7	-5.29026
CD163	TR20099	-0.930003	Plate1	Visit 1	Placebo	CARDIO	OID20360	Q86VB7	-5.29026
CD163	TR20065	0.478663	Plate2	Visit 1	Placebo	CARDIO	OID20360	Q86VB7	-5.8536
CD163	TR20056	0.748691	Plate2	Visit 1	Placebo	CARDIO	OID20360	Q86VB7	-5.8536
CD163	TR20052	0.348983	Plate2	Visit 1	Placebo	CARDIO	OID20360	Q86VB7	-5.8536
CD163	TR20012	-0.299954	Plate2	Visit 1	Placebo	CARDIO	OID20360	Q86VB7	-5.8536
CD163	TR20088	-0.17945	Plate2	Visit 1	Placebo	CARDIO	OID20360	Q86VB7	-5.8536
CD163	TR20009	0.0755929	Plate4	Visit 1	Placebo	CARDIO	OID20360	Q86VB7	-5.63586
CD163	TR20072	0.0016431	Plate4	Visit 1	Placebo	CARDIO	OID20360	Q86VB7	-5.63586
CD163	TR20012	-0.119299	Plate1	Visit 3	Placebo	CARDIO	OID20360	Q86VB7	-5.29026
CD163	TR20072	0.0279671	Plate1	Visit 3	Placebo	CARDIO	OID20360	Q86VB7	-5.29026
CD163	TR20088	0.0923202	Plate1	Visit 3	Placebo	CARDIO	OID20360	Q86VB7	-5.29026
CD163	TR20047	0.119109	Plate2	Visit 3	Placebo	CARDIO	OID20360	Q86VB7	-5.8536
CD163	TR20052	-0.224428	Plate2	Visit 3	Placebo	CARDIO	OID20360	Q86VB7	-5.8536
CD163	TR20065	0.53802	Plate2	Visit 3	Placebo	CARDIO	OID20360	Q86VB7	-5.8536
CD163	TR20009	0.459137	Plate2	Visit 3	Placebo	CARDIO	OID20360	Q86VB7	-5.8536
CD163	TR20061	-0.434155	Plate2	Visit 3	Placebo	CARDIO	OID20360	Q86VB7	-5.8536
CD163	TR20056	-3.53172	Plate2	Visit 3	Placebo	CARDIO	OID20360	Q86VB7	-5.8536
CD163	TR20050	1.00602	Plate4	Visit 3	Placebo	CARDIO	OID20360	Q86VB7	-5.63586
CD209	TR20061	-1.76528	Plate1	Visit 1	Placebo	CARDIO	OID20262	Q9NNX6	-6.99177
CD209	TR20113	-4.91055	Plate1	Visit 1	Placebo	CARDIO	OID20262	Q9NNX6	-6.99177
CD209	TR20047	-0.487136	Plate1	Visit 1	Placebo	CARDIO	OID20262	Q9NNX6	-6.99177
CD209	TR20039	-1.01379	Plate1	Visit 1	Placebo	CARDIO	OID20262	Q9NNX6	-6.99177
CD209	TR20111	-0.461145	Plate1	Visit 1	Placebo	CARDIO	OID20262	Q9NNX6	-6.99177
CD209	TR20050	-0.874399	Plate1	Visit 1	Placebo	CARDIO	OID20262	Q9NNX6	-6.99177
CD209	TR20099	-2.29065	Plate1	Visit 1	Placebo	CARDIO	OID20262	Q9NNX6	-6.99177
CD209	TR20065	-0.61105	Plate2	Visit 1	Placebo	CARDIO	OID20262	Q9NNX6	-7.18629
CD209	TR20056	0.319706	Plate2	Visit 1	Placebo	CARDIO	OID20262	Q9NNX6	-7.18629
CD209	TR20052	-0.593615	Plate2	Visit 1	Placebo	CARDIO	OID20262	Q9NNX6	-7.18629
CD209	TR20012	-1.22259	Plate2	Visit 1	Placebo	CARDIO	OID20262	Q9NNX6	-7.18629
CD209	TR20088	-0.619333	Plate2	Visit 1	Placebo	CARDIO	OID20262	Q9NNX6	-7.18629
CD209	TR20009	-1.34961	Plate4	Visit 1	Placebo	CARDIO	OID20262	Q9NNX6	-6.828
CD209	TR20072	-0.409166	Plate4	Visit 1	Placebo	CARDIO	OID20262	Q9NNX6	-6.828
CD209	TR20012	-0.765555	Plate1	Visit 3	Placebo	CARDIO	OID20262	Q9NNX6	-6.99177
CD209	TR20072	-0.249729	Plate1	Visit 3	Placebo	CARDIO	OID20262	Q9NNX6	-6.99177
CD209	TR20088	-0.911465	Plate1	Visit 3	Placebo	CARDIO	OID20262	Q9NNX6	-6.99177
CD209	TR20047	-0.412058	Plate2	Visit 3	Placebo	CARDIO	OID20262	Q9NNX6	-7.18629
CD209	TR20052	-0.855275	Plate2	Visit 3	Placebo	CARDIO	OID20262	Q9NNX6	-7.18629
CD209	TR20065	-0.604645	Plate2	Visit 3	Placebo	CARDIO	OID20262	Q9NNX6	-7.18629
CD209	TR20009	-1.05611	Plate2	Visit 3	Placebo	CARDIO	OID20262	Q9NNX6	-7.18629
CD209	TR20061	-0.0606143	Plate2	Visit 3	Placebo	CARDIO	OID20262	Q9NNX6	-7.18629
CD209	TR20056	-4.08745	Plate2	Visit 3	Placebo	CARDIO	OID20262	Q9NNX6	-7.18629
CD209	TR20050	-0.280107	Plate4	Visit 3	Placebo	CARDIO	OID20262	Q9NNX6	-6.828
CD2AP	TR20061	-0.310251	Plate1	Visit 1	Placebo	CARDIO	OID20177	Q9Y5K6	-2.31423
CD2AP	TR20113	-2.42676	Plate1	Visit 1	Placebo	CARDIO	OID20177	Q9Y5K6	-2.31423
CD2AP	TR20047	2.18316	Plate1	Visit 1	Placebo	CARDIO	OID20177	Q9Y5K6	-2.31423
CD2AP	TR20039	2.99026	Plate1	Visit 1	Placebo	CARDIO	OID20177	Q9Y5K6	-2.31423
CD2AP	TR20111	0.684758	Plate1	Visit 1	Placebo	CARDIO	OID20177	Q9Y5K6	-2.31423
CD2AP	TR20050	2.50192	Plate1	Visit 1	Placebo	CARDIO	OID20177	Q9Y5K6	-2.31423
CD2AP	TR20099	0.18333	Plate1	Visit 1	Placebo	CARDIO	OID20177	Q9Y5K6	-2.31423
CD2AP	TR20065	0.730939	Plate2	Visit 1	Placebo	CARDIO	OID20177	Q9Y5K6	-2.84226
CD2AP	TR20056	3.36672	Plate2	Visit 1	Placebo	CARDIO	OID20177	Q9Y5K6	-2.84226
CD2AP	TR20052	2.88316	Plate2	Visit 1	Placebo	CARDIO	OID20177	Q9Y5K6	-2.84226
CD2AP	TR20012	3.29597	Plate2	Visit 1	Placebo	CARDIO	OID20177	Q9Y5K6	-2.84226
CD2AP	TR20088	1.23148	Plate2	Visit 1	Placebo	CARDIO	OID20177	Q9Y5K6	-2.84226
CD2AP	TR20009	3.77114	Plate4	Visit 1	Placebo	CARDIO	OID20177	Q9Y5K6	-2.94217
CD2AP	TR20072	0.548676	Plate4	Visit 1	Placebo	CARDIO	OID20177	Q9Y5K6	-2.94217
CD2AP	TR20012	3.56149	Plate1	Visit 3	Placebo	CARDIO	OID20177	Q9Y5K6	-2.31423
CD2AP	TR20072	-0.086334	Plate1	Visit 3	Placebo	CARDIO	OID20177	Q9Y5K6	-2.31423
CD2AP	TR20088	0.854047	Plate1	Visit 3	Placebo	CARDIO	OID20177	Q9Y5K6	-2.31423
CD2AP	TR20047	1.83639	Plate2	Visit 3	Placebo	CARDIO	OID20177	Q9Y5K6	-2.84226
CD2AP	TR20052	1.1796	Plate2	Visit 3	Placebo	CARDIO	OID20177	Q9Y5K6	-2.84226
CD2AP	TR20065	0.0583431	Plate2	Visit 3	Placebo	CARDIO	OID20177	Q9Y5K6	-2.84226
CD2AP	TR20009	2.38869	Plate2	Visit 3	Placebo	CARDIO	OID20177	Q9Y5K6	-2.84226
CD2AP	TR20061	0.0495667	Plate2	Visit 3	Placebo	CARDIO	OID20177	Q9Y5K6	-2.84226
CD2AP	TR20056	-1.74495	Plate2	Visit 3	Placebo	CARDIO	OID20177	Q9Y5K6	-2.84226
CD2AP	TR20050	1.77115	Plate4	Visit 3	Placebo	CARDIO	OID20177	Q9Y5K6	-2.94217
CD46	TR20061	-1.02905	Plate1	Visit 1	Placebo	CARDIO	OID20380	P15529	-7.39346
CD46	TR20113	-4.75708	Plate1	Visit 1	Placebo	CARDIO	OID20380	P15529	-7.39346
CD46	TR20047	0.316626	Plate1	Visit 1	Placebo	CARDIO	OID20380	P15529	-7.39346
CD46	TR20039	0.617354	Plate1	Visit 1	Placebo	CARDIO	OID20380	P15529	-7.39346
CD46	TR20111	0.0613828	Plate1	Visit 1	Placebo	CARDIO	OID20380	P15529	-7.39346
CD46	TR20050	0.0273014	Plate1	Visit 1	Placebo	CARDIO	OID20380	P15529	-7.39346
CD46	TR20099	-1.41305	Plate1	Visit 1	Placebo	CARDIO	OID20380	P15529	-7.39346
CD46	TR20065	0.349211	Plate2	Visit 1	Placebo	CARDIO	OID20380	P15529	-7.73362
CD46	TR20056	1.26828	Plate2	Visit 1	Placebo	CARDIO	OID20380	P15529	-7.73362
CD46	TR20052	0.919482	Plate2	Visit 1	Placebo	CARDIO	OID20380	P15529	-7.73362
CD46	TR20012	-0.54517	Plate2	Visit 1	Placebo	CARDIO	OID20380	P15529	-7.73362
CD46	TR20088	-0.448237	Plate2	Visit 1	Placebo	CARDIO	OID20380	P15529	-7.73362
CD46	TR20009	-0.3594	Plate4	Visit 1	Placebo	CARDIO	OID20380	P15529	-7.27416
CD46	TR20072	-0.0932201	Plate4	Visit 1	Placebo	CARDIO	OID20380	P15529	-7.27416
CD46	TR20012	0.253655	Plate1	Visit 3	Placebo	CARDIO	OID20380	P15529	-7.39346
CD46	TR20072	-0.111728	Plate1	Visit 3	Placebo	CARDIO	OID20380	P15529	-7.39346
CD46	TR20088	-0.243029	Plate1	Visit 3	Placebo	CARDIO	OID20380	P15529	-7.39346
CD46	TR20047	0.193602	Plate2	Visit 3	Placebo	CARDIO	OID20380	P15529	-7.73362
CD46	TR20052	0.104504	Plate2	Visit 3	Placebo	CARDIO	OID20380	P15529	-7.73362
CD46	TR20065	0.36015	Plate2	Visit 3	Placebo	CARDIO	OID20380	P15529	-7.73362
CD46	TR20009	0.427569	Plate2	Visit 3	Placebo	CARDIO	OID20380	P15529	-7.73362
CD46	TR20061	0.577683	Plate2	Visit 3	Placebo	CARDIO	OID20380	P15529	-7.73362
CD46	TR20056	-3.13367	Plate2	Visit 3	Placebo	CARDIO	OID20380	P15529	-7.73362
CD46	TR20050	0.602994	Plate4	Visit 3	Placebo	CARDIO	OID20380	P15529	-7.27416
CD55	TR20061	-1.20133	Plate1	Visit 1	Placebo	CARDIO	OID20377	P08174	-6.67967
CD55	TR20113	-4.71808	Plate1	Visit 1	Placebo	CARDIO	OID20377	P08174	-6.67967
CD55	TR20047	0.389917	Plate1	Visit 1	Placebo	CARDIO	OID20377	P08174	-6.67967
CD55	TR20039	0.420728	Plate1	Visit 1	Placebo	CARDIO	OID20377	P08174	-6.67967
CD55	TR20111	0.115187	Plate1	Visit 1	Placebo	CARDIO	OID20377	P08174	-6.67967
CD55	TR20050	-0.558753	Plate1	Visit 1	Placebo	CARDIO	OID20377	P08174	-6.67967
CD55	TR20099	-1.52225	Plate1	Visit 1	Placebo	CARDIO	OID20377	P08174	-6.67967
CD55	TR20065	0.0993671	Plate2	Visit 1	Placebo	CARDIO	OID20377	P08174	-6.62055
CD55	TR20056	0.909887	Plate2	Visit 1	Placebo	CARDIO	OID20377	P08174	-6.62055
CD55	TR20052	0.390143	Plate2	Visit 1	Placebo	CARDIO	OID20377	P08174	-6.62055
CD55	TR20012	-0.489318	Plate2	Visit 1	Placebo	CARDIO	OID20377	P08174	-6.62055
CD55	TR20088	-0.309364	Plate2	Visit 1	Placebo	CARDIO	OID20377	P08174	-6.62055
CD55	TR20009	-0.232892	Plate4	Visit 1	Placebo	CARDIO	OID20377	P08174	-5.87301
CD55	TR20072	-0.207554	Plate4	Visit 1	Placebo	CARDIO	OID20377	P08174	-5.87301
CD55	TR20012	-0.1142	Plate1	Visit 3	Placebo	CARDIO	OID20377	P08174	-6.67967
CD55	TR20072	-0.0971213	Plate1	Visit 3	Placebo	CARDIO	OID20377	P08174	-6.67967
CD55	TR20088	-0.110746	Plate1	Visit 3	Placebo	CARDIO	OID20377	P08174	-6.67967
CD55	TR20047	0.546289	Plate2	Visit 3	Placebo	CARDIO	OID20377	P08174	-6.62055
CD55	TR20052	-0.0862749	Plate2	Visit 3	Placebo	CARDIO	OID20377	P08174	-6.62055
CD55	TR20065	0.0791998	Plate2	Visit 3	Placebo	CARDIO	OID20377	P08174	-6.62055
CD55	TR20009	0.130507	Plate2	Visit 3	Placebo	CARDIO	OID20377	P08174	-6.62055
CD55	TR20061	0.586264	Plate2	Visit 3	Placebo	CARDIO	OID20377	P08174	-6.62055
CD55	TR20056	-3.23237	Plate2	Visit 3	Placebo	CARDIO	OID20377	P08174	-6.62055
CD55	TR20050	0.100579	Plate4	Visit 3	Placebo	CARDIO	OID20377	P08174	-5.87301
CD59	TR20061	-1.1638	Plate1	Visit 1	Placebo	CARDIO	OID20339	P13987	-7.82309
CD59	TR20113	-4.35259	Plate1	Visit 1	Placebo	CARDIO	OID20339	P13987	-7.82309
CD59	TR20047	0.821004	Plate1	Visit 1	Placebo	CARDIO	OID20339	P13987	-7.82309
CD59	TR20039	0.601343	Plate1	Visit 1	Placebo	CARDIO	OID20339	P13987	-7.82309
CD59	TR20111	-0.110086	Plate1	Visit 1	Placebo	CARDIO	OID20339	P13987	-7.82309
CD59	TR20050	0.103113	Plate1	Visit 1	Placebo	CARDIO	OID20339	P13987	-7.82309
CD59	TR20099	-1.4143	Plate1	Visit 1	Placebo	CARDIO	OID20339	P13987	-7.82309
CD59	TR20065	0.720144	Plate2	Visit 1	Placebo	CARDIO	OID20339	P13987	-7.77113
CD59	TR20056	0.811254	Plate2	Visit 1	Placebo	CARDIO	OID20339	P13987	-7.77113
CD59	TR20052	0.439092	Plate2	Visit 1	Placebo	CARDIO	OID20339	P13987	-7.77113
CD59	TR20012	-0.203754	Plate2	Visit 1	Placebo	CARDIO	OID20339	P13987	-7.77113
CD59	TR20088	0.107655	Plate2	Visit 1	Placebo	CARDIO	OID20339	P13987	-7.77113
CD59	TR20009	0.297927	Plate4	Visit 1	Placebo	CARDIO	OID20339	P13987	-7.22471
CD59	TR20072	0.234623	Plate4	Visit 1	Placebo	CARDIO	OID20339	P13987	-7.22471
CD59	TR20012	0.304506	Plate1	Visit 3	Placebo	CARDIO	OID20339	P13987	-7.82309
CD59	TR20072	0.206331	Plate1	Visit 3	Placebo	CARDIO	OID20339	P13987	-7.82309
CD59	TR20088	0.14094	Plate1	Visit 3	Placebo	CARDIO	OID20339	P13987	-7.82309
CD59	TR20047	0.526652	Plate2	Visit 3	Placebo	CARDIO	OID20339	P13987	-7.77113
CD59	TR20052	0.153916	Plate2	Visit 3	Placebo	CARDIO	OID20339	P13987	-7.77113
CD59	TR20065	0.768238	Plate2	Visit 3	Placebo	CARDIO	OID20339	P13987	-7.77113
CD59	TR20009	0.354408	Plate2	Visit 3	Placebo	CARDIO	OID20339	P13987	-7.77113
CD59	TR20061	0.499744	Plate2	Visit 3	Placebo	CARDIO	OID20339	P13987	-7.77113
CD59	TR20056	-3.35266	Plate2	Visit 3	Placebo	CARDIO	OID20339	P13987	-7.77113
CD59	TR20050	0.67147	Plate4	Visit 3	Placebo	CARDIO	OID20339	P13987	-7.22471
CD69	TR20061	0.358237	Plate1	Visit 1	Placebo	CARDIO	OID20206	Q07108	-4.89129
CD69	TR20113	-4.14392	Plate1	Visit 1	Placebo	CARDIO	OID20206	Q07108	-4.89129
CD69	TR20047	2.8405	Plate1	Visit 1	Placebo	CARDIO	OID20206	Q07108	-4.89129
CD69	TR20039	3.93784	Plate1	Visit 1	Placebo	CARDIO	OID20206	Q07108	-4.89129
CD69	TR20111	-0.167903	Plate1	Visit 1	Placebo	CARDIO	OID20206	Q07108	-4.89129
CD69	TR20050	3.01204	Plate1	Visit 1	Placebo	CARDIO	OID20206	Q07108	-4.89129
CD69	TR20099	-0.727216	Plate1	Visit 1	Placebo	CARDIO	OID20206	Q07108	-4.89129
CD69	TR20065	1.1879	Plate2	Visit 1	Placebo	CARDIO	OID20206	Q07108	-4.67911
CD69	TR20056	3.99771	Plate2	Visit 1	Placebo	CARDIO	OID20206	Q07108	-4.67911
CD69	TR20052	4.06242	Plate2	Visit 1	Placebo	CARDIO	OID20206	Q07108	-4.67911
CD69	TR20012	-0.53403	Plate2	Visit 1	Placebo	CARDIO	OID20206	Q07108	-4.67911
CD69	TR20088	0.956808	Plate2	Visit 1	Placebo	CARDIO	OID20206	Q07108	-4.67911
CD69	TR20009	0.443314	Plate4	Visit 1	Placebo	CARDIO	OID20206	Q07108	-4.91088
CD69	TR20072	1.83716	Plate4	Visit 1	Placebo	CARDIO	OID20206	Q07108	-4.91088
CD69	TR20012	4.32163	Plate1	Visit 3	Placebo	CARDIO	OID20206	Q07108	-4.89129
CD69	TR20072	0.529102	Plate1	Visit 3	Placebo	CARDIO	OID20206	Q07108	-4.89129
CD69	TR20088	-0.489957	Plate1	Visit 3	Placebo	CARDIO	OID20206	Q07108	-4.89129
CD69	TR20047	0.175933	Plate2	Visit 3	Placebo	CARDIO	OID20206	Q07108	-4.67911
CD69	TR20052	1.90561	Plate2	Visit 3	Placebo	CARDIO	OID20206	Q07108	-4.67911
CD69	TR20065	-0.655744	Plate2	Visit 3	Placebo	CARDIO	OID20206	Q07108	-4.67911
CD69	TR20009	3.51471	Plate2	Visit 3	Placebo	CARDIO	OID20206	Q07108	-4.67911
CD69	TR20061	-0.120797	Plate2	Visit 3	Placebo	CARDIO	OID20206	Q07108	-4.67911
CD69	TR20056	-1.13758	Plate2	Visit 3	Placebo	CARDIO	OID20206	Q07108	-4.67911
CD69	TR20050	3.02707	Plate4	Visit 3	Placebo	CARDIO	OID20206	Q07108	-4.91088
CD93	TR20061	-1.18286	Plate1	Visit 1	Placebo	CARDIO	OID20397	Q9NPY3	-8.13372
CD93	TR20113	-5.10717	Plate1	Visit 1	Placebo	CARDIO	OID20397	Q9NPY3	-8.13372
CD93	TR20047	0.385847	Plate1	Visit 1	Placebo	CARDIO	OID20397	Q9NPY3	-8.13372
CD93	TR20039	-0.0225699	Plate1	Visit 1	Placebo	CARDIO	OID20397	Q9NPY3	-8.13372
CD93	TR20111	-0.246714	Plate1	Visit 1	Placebo	CARDIO	OID20397	Q9NPY3	-8.13372
CD93	TR20050	-0.174403	Plate1	Visit 1	Placebo	CARDIO	OID20397	Q9NPY3	-8.13372
CD93	TR20099	-1.80516	Plate1	Visit 1	Placebo	CARDIO	OID20397	Q9NPY3	-8.13372
CD93	TR20065	0.258176	Plate2	Visit 1	Placebo	CARDIO	OID20397	Q9NPY3	-8.41195
CD93	TR20056	0.784665	Plate2	Visit 1	Placebo	CARDIO	OID20397	Q9NPY3	-8.41195
CD93	TR20052	0.466324	Plate2	Visit 1	Placebo	CARDIO	OID20397	Q9NPY3	-8.41195
CD93	TR20012	-0.303027	Plate2	Visit 1	Placebo	CARDIO	OID20397	Q9NPY3	-8.41195
CD93	TR20088	-0.57116	Plate2	Visit 1	Placebo	CARDIO	OID20397	Q9NPY3	-8.41195
CD93	TR20009	-0.536439	Plate4	Visit 1	Placebo	CARDIO	OID20397	Q9NPY3	-7.71752
CD93	TR20072	-0.399153	Plate4	Visit 1	Placebo	CARDIO	OID20397	Q9NPY3	-7.71752
CD93	TR20012	0.0824678	Plate1	Visit 3	Placebo	CARDIO	OID20397	Q9NPY3	-8.13372
CD93	TR20072	-0.315881	Plate1	Visit 3	Placebo	CARDIO	OID20397	Q9NPY3	-8.13372
CD93	TR20088	-0.463865	Plate1	Visit 3	Placebo	CARDIO	OID20397	Q9NPY3	-8.13372
CD93	TR20047	0.214677	Plate2	Visit 3	Placebo	CARDIO	OID20397	Q9NPY3	-8.41195
CD93	TR20052	-0.0263889	Plate2	Visit 3	Placebo	CARDIO	OID20397	Q9NPY3	-8.41195
CD93	TR20065	0.17504	Plate2	Visit 3	Placebo	CARDIO	OID20397	Q9NPY3	-8.41195
CD93	TR20009	-0.0728672	Plate2	Visit 3	Placebo	CARDIO	OID20397	Q9NPY3	-8.41195
CD93	TR20061	0.516712	Plate2	Visit 3	Placebo	CARDIO	OID20397	Q9NPY3	-8.41195
CD93	TR20056	-3.85037	Plate2	Visit 3	Placebo	CARDIO	OID20397	Q9NPY3	-8.41195
CD93	TR20050	0.454452	Plate4	Visit 3	Placebo	CARDIO	OID20397	Q9NPY3	-7.71752
CD97	TR20061	-1.74403	Plate1	Visit 1	Placebo	CARDIO	OID20260	P48960	-5.75413
CD97	TR20113	-4.08064	Plate1	Visit 1	Placebo	CARDIO	OID20260	P48960	-5.75413
CD97	TR20047	0.046742	Plate1	Visit 1	Placebo	CARDIO	OID20260	P48960	-5.75413
CD97	TR20039	0.579078	Plate1	Visit 1	Placebo	CARDIO	OID20260	P48960	-5.75413
CD97	TR20111	0.273213	Plate1	Visit 1	Placebo	CARDIO	OID20260	P48960	-5.75413
CD97	TR20050	0.220008	Plate1	Visit 1	Placebo	CARDIO	OID20260	P48960	-5.75413
CD97	TR20099	-1.03585	Plate1	Visit 1	Placebo	CARDIO	OID20260	P48960	-5.75413
CD97	TR20065	0.528141	Plate2	Visit 1	Placebo	CARDIO	OID20260	P48960	-5.73819
CD97	TR20056	0.939593	Plate2	Visit 1	Placebo	CARDIO	OID20260	P48960	-5.73819
CD97	TR20052	1.17298	Plate2	Visit 1	Placebo	CARDIO	OID20260	P48960	-5.73819
CD97	TR20012	0.0491226	Plate2	Visit 1	Placebo	CARDIO	OID20260	P48960	-5.73819
CD97	TR20088	1.4323	Plate2	Visit 1	Placebo	CARDIO	OID20260	P48960	-5.73819
CD97	TR20009	-0.259772	Plate4	Visit 1	Placebo	CARDIO	OID20260	P48960	-5.65294
CD97	TR20072	-0.278689	Plate4	Visit 1	Placebo	CARDIO	OID20260	P48960	-5.65294
CD97	TR20012	0.328627	Plate1	Visit 3	Placebo	CARDIO	OID20260	P48960	-5.75413
CD97	TR20072	0.427949	Plate1	Visit 3	Placebo	CARDIO	OID20260	P48960	-5.75413
CD97	TR20088	0.513407	Plate1	Visit 3	Placebo	CARDIO	OID20260	P48960	-5.75413
CD97	TR20047	-0.0201424	Plate2	Visit 3	Placebo	CARDIO	OID20260	P48960	-5.73819
CD97	TR20052	0.65995	Plate2	Visit 3	Placebo	CARDIO	OID20260	P48960	-5.73819
CD97	TR20065	0.775119	Plate2	Visit 3	Placebo	CARDIO	OID20260	P48960	-5.73819
CD97	TR20009	0.399061	Plate2	Visit 3	Placebo	CARDIO	OID20260	P48960	-5.73819
CD97	TR20061	0.161686	Plate2	Visit 3	Placebo	CARDIO	OID20260	P48960	-5.73819
CD97	TR20056	-3.67707	Plate2	Visit 3	Placebo	CARDIO	OID20260	P48960	-5.73819
CD97	TR20050	0.905042	Plate4	Visit 3	Placebo	CARDIO	OID20260	P48960	-5.65294
CDH1	TR20061	-1.14813	Plate1	Visit 1	Placebo	CARDIO	OID20353	P12830	-4.73384
CDH1	TR20113	-4.15891	Plate1	Visit 1	Placebo	CARDIO	OID20353	P12830	-4.73384
CDH1	TR20047	0.20546	Plate1	Visit 1	Placebo	CARDIO	OID20353	P12830	-4.73384
CDH1	TR20039	0.495932	Plate1	Visit 1	Placebo	CARDIO	OID20353	P12830	-4.73384
CDH1	TR20111	-0.201886	Plate1	Visit 1	Placebo	CARDIO	OID20353	P12830	-4.73384
CDH1	TR20050	-0.139689	Plate1	Visit 1	Placebo	CARDIO	OID20353	P12830	-4.73384
CDH1	TR20099	-1.53036	Plate1	Visit 1	Placebo	CARDIO	OID20353	P12830	-4.73384
CDH1	TR20065	0.692864	Plate2	Visit 1	Placebo	CARDIO	OID20353	P12830	-5.27713
CDH1	TR20056	0.890911	Plate2	Visit 1	Placebo	CARDIO	OID20353	P12830	-5.27713
CDH1	TR20052	0.859729	Plate2	Visit 1	Placebo	CARDIO	OID20353	P12830	-5.27713
CDH1	TR20012	-0.496198	Plate2	Visit 1	Placebo	CARDIO	OID20353	P12830	-5.27713
CDH1	TR20088	0.087044	Plate2	Visit 1	Placebo	CARDIO	OID20353	P12830	-5.27713
CDH1	TR20009	2.59462	Plate4	Visit 1	Placebo	CARDIO	OID20353	P12830	-4.45357
CDH1	TR20072	-0.0505749	Plate4	Visit 1	Placebo	CARDIO	OID20353	P12830	-4.45357
CDH1	TR20012	-0.16723	Plate1	Visit 3	Placebo	CARDIO	OID20353	P12830	-4.73384
CDH1	TR20072	-0.0354368	Plate1	Visit 3	Placebo	CARDIO	OID20353	P12830	-4.73384
CDH1	TR20088	0.152427	Plate1	Visit 3	Placebo	CARDIO	OID20353	P12830	-4.73384
CDH1	TR20047	0.332716	Plate2	Visit 3	Placebo	CARDIO	OID20353	P12830	-5.27713
CDH1	TR20052	0.547238	Plate2	Visit 3	Placebo	CARDIO	OID20353	P12830	-5.27713
CDH1	TR20065	0.643877	Plate2	Visit 3	Placebo	CARDIO	OID20353	P12830	-5.27713
CDH1	TR20009	0.401691	Plate2	Visit 3	Placebo	CARDIO	OID20353	P12830	-5.27713
CDH1	TR20061	0.468745	Plate2	Visit 3	Placebo	CARDIO	OID20353	P12830	-5.27713
CDH1	TR20056	-3.44415	Plate2	Visit 3	Placebo	CARDIO	OID20353	P12830	-5.27713
CDH1	TR20050	0.217535	Plate4	Visit 3	Placebo	CARDIO	OID20353	P12830	-4.45357
CDH17	TR20061	-2.29726	Plate1	Visit 1	Placebo	CARDIO	OID20134	Q12864	-2.50054
CDH17	TR20113	-2.78711	Plate1	Visit 1	Placebo	CARDIO	OID20134	Q12864	-2.50054
CDH17	TR20047	-0.453863	Plate1	Visit 1	Placebo	CARDIO	OID20134	Q12864	-2.50054
CDH17	TR20039	0.655308	Plate1	Visit 1	Placebo	CARDIO	OID20134	Q12864	-2.50054
CDH17	TR20111	0.592438	Plate1	Visit 1	Placebo	CARDIO	OID20134	Q12864	-2.50054
CDH17	TR20050	-0.316446	Plate1	Visit 1	Placebo	CARDIO	OID20134	Q12864	-2.50054
CDH17	TR20099	-2.02927	Plate1	Visit 1	Placebo	CARDIO	OID20134	Q12864	-2.50054
CDH17	TR20065	1.44789	Plate2	Visit 1	Placebo	CARDIO	OID20134	Q12864	-2.79666
CDH17	TR20056	0.364934	Plate2	Visit 1	Placebo	CARDIO	OID20134	Q12864	-2.79666
CDH17	TR20052	1.82811	Plate2	Visit 1	Placebo	CARDIO	OID20134	Q12864	-2.79666
CDH17	TR20012	-1.29541	Plate2	Visit 1	Placebo	CARDIO	OID20134	Q12864	-2.79666
CDH17	TR20088	0.0072716	Plate2	Visit 1	Placebo	CARDIO	OID20134	Q12864	-2.79666
CDH17	TR20009	0.0879715	Plate4	Visit 1	Placebo	CARDIO	OID20134	Q12864	-2.66666
CDH17	TR20072	0.460332	Plate4	Visit 1	Placebo	CARDIO	OID20134	Q12864	-2.66666
CDH17	TR20012	-0.777599	Plate1	Visit 3	Placebo	CARDIO	OID20134	Q12864	-2.50054
CDH17	TR20072	1.09145	Plate1	Visit 3	Placebo	CARDIO	OID20134	Q12864	-2.50054
CDH17	TR20088	0.533937	Plate1	Visit 3	Placebo	CARDIO	OID20134	Q12864	-2.50054
CDH17	TR20047	0.221088	Plate2	Visit 3	Placebo	CARDIO	OID20134	Q12864	-2.79666
CDH17	TR20052	1.91763	Plate2	Visit 3	Placebo	CARDIO	OID20134	Q12864	-2.79666
CDH17	TR20065	1.59569	Plate2	Visit 3	Placebo	CARDIO	OID20134	Q12864	-2.79666
CDH17	TR20009	0.539338	Plate2	Visit 3	Placebo	CARDIO	OID20134	Q12864	-2.79666
CDH17	TR20061	-1.08787	Plate2	Visit 3	Placebo	CARDIO	OID20134	Q12864	-2.79666
CDH17	TR20056	-2.64865	Plate2	Visit 3	Placebo	CARDIO	OID20134	Q12864	-2.79666
CDH17	TR20050	0.119103	Plate4	Visit 3	Placebo	CARDIO	OID20134	Q12864	-2.66666
CDH2	TR20061	-0.807213	Plate1	Visit 1	Placebo	CARDIO	OID20170	P19022	-3.21859
CDH2	TR20113	-3.66324	Plate1	Visit 1	Placebo	CARDIO	OID20170	P19022	-3.21859
CDH2	TR20047	0.618439	Plate1	Visit 1	Placebo	CARDIO	OID20170	P19022	-3.21859
CDH2	TR20039	0.636799	Plate1	Visit 1	Placebo	CARDIO	OID20170	P19022	-3.21859
CDH2	TR20111	1.14046	Plate1	Visit 1	Placebo	CARDIO	OID20170	P19022	-3.21859
CDH2	TR20050	-0.11454	Plate1	Visit 1	Placebo	CARDIO	OID20170	P19022	-3.21859
CDH2	TR20099	-1.51126	Plate1	Visit 1	Placebo	CARDIO	OID20170	P19022	-3.21859
CDH2	TR20065	1.2062	Plate2	Visit 1	Placebo	CARDIO	OID20170	P19022	-3.56486
CDH2	TR20056	1.6017	Plate2	Visit 1	Placebo	CARDIO	OID20170	P19022	-3.56486
CDH2	TR20052	1.56771	Plate2	Visit 1	Placebo	CARDIO	OID20170	P19022	-3.56486
CDH2	TR20012	-0.159594	Plate2	Visit 1	Placebo	CARDIO	OID20170	P19022	-3.56486
CDH2	TR20088	0.289638	Plate2	Visit 1	Placebo	CARDIO	OID20170	P19022	-3.56486
CDH2	TR20009	0.177496	Plate4	Visit 1	Placebo	CARDIO	OID20170	P19022	-3.50857
CDH2	TR20072	0.732027	Plate4	Visit 1	Placebo	CARDIO	OID20170	P19022	-3.50857
CDH2	TR20012	0.747676	Plate1	Visit 3	Placebo	CARDIO	OID20170	P19022	-3.21859
CDH2	TR20072	1.13344	Plate1	Visit 3	Placebo	CARDIO	OID20170	P19022	-3.21859
CDH2	TR20088	0.786923	Plate1	Visit 3	Placebo	CARDIO	OID20170	P19022	-3.21859
CDH2	TR20047	1.01086	Plate2	Visit 3	Placebo	CARDIO	OID20170	P19022	-3.56486
CDH2	TR20052	1.01228	Plate2	Visit 3	Placebo	CARDIO	OID20170	P19022	-3.56486
CDH2	TR20065	0.770836	Plate2	Visit 3	Placebo	CARDIO	OID20170	P19022	-3.56486
CDH2	TR20009	0.545396	Plate2	Visit 3	Placebo	CARDIO	OID20170	P19022	-3.56486
CDH2	TR20061	1.6188	Plate2	Visit 3	Placebo	CARDIO	OID20170	P19022	-3.56486
CDH2	TR20056	-3.35343	Plate2	Visit 3	Placebo	CARDIO	OID20170	P19022	-3.56486
CDH2	TR20050	0.481605	Plate4	Visit 3	Placebo	CARDIO	OID20170	P19022	-3.50857
CDH5	TR20061	-1.82709	Plate1	Visit 1	Placebo	CARDIO	OID20243	P33151	-4.36228
CDH5	TR20113	-4.18957	Plate1	Visit 1	Placebo	CARDIO	OID20243	P33151	-4.36228
CDH5	TR20047	0.210968	Plate1	Visit 1	Placebo	CARDIO	OID20243	P33151	-4.36228
CDH5	TR20039	0.633957	Plate1	Visit 1	Placebo	CARDIO	OID20243	P33151	-4.36228
CDH5	TR20111	0.624849	Plate1	Visit 1	Placebo	CARDIO	OID20243	P33151	-4.36228
CDH5	TR20050	0.622363	Plate1	Visit 1	Placebo	CARDIO	OID20243	P33151	-4.36228
CDH5	TR20099	-1.81991	Plate1	Visit 1	Placebo	CARDIO	OID20243	P33151	-4.36228
CDH5	TR20065	0.589094	Plate2	Visit 1	Placebo	CARDIO	OID20243	P33151	-4.6555
CDH5	TR20056	0.841706	Plate2	Visit 1	Placebo	CARDIO	OID20243	P33151	-4.6555
CDH5	TR20052	0.814592	Plate2	Visit 1	Placebo	CARDIO	OID20243	P33151	-4.6555
CDH5	TR20012	-0.471392	Plate2	Visit 1	Placebo	CARDIO	OID20243	P33151	-4.6555
CDH5	TR20088	-0.159233	Plate2	Visit 1	Placebo	CARDIO	OID20243	P33151	-4.6555
CDH5	TR20009	-0.07807	Plate4	Visit 1	Placebo	CARDIO	OID20243	P33151	-4.42538
CDH5	TR20072	-0.46245	Plate4	Visit 1	Placebo	CARDIO	OID20243	P33151	-4.42538
CDH5	TR20012	0.102597	Plate1	Visit 3	Placebo	CARDIO	OID20243	P33151	-4.36228
CDH5	TR20072	-0.0489902	Plate1	Visit 3	Placebo	CARDIO	OID20243	P33151	-4.36228
CDH5	TR20088	-0.152387	Plate1	Visit 3	Placebo	CARDIO	OID20243	P33151	-4.36228
CDH5	TR20047	0.116015	Plate2	Visit 3	Placebo	CARDIO	OID20243	P33151	-4.6555
CDH5	TR20052	0.352524	Plate2	Visit 3	Placebo	CARDIO	OID20243	P33151	-4.6555
CDH5	TR20065	0.658881	Plate2	Visit 3	Placebo	CARDIO	OID20243	P33151	-4.6555
CDH5	TR20009	0.560158	Plate2	Visit 3	Placebo	CARDIO	OID20243	P33151	-4.6555
CDH5	TR20061	0.248558	Plate2	Visit 3	Placebo	CARDIO	OID20243	P33151	-4.6555
CDH5	TR20056	-3.7332	Plate2	Visit 3	Placebo	CARDIO	OID20243	P33151	-4.6555
CDH5	TR20050	1.24404	Plate4	Visit 3	Placebo	CARDIO	OID20243	P33151	-4.42538
CDH6	TR20061	-1.27407	Plate1	Visit 1	Placebo	CARDIO	OID20157	P55285	-2.13823
CDH6	TR20113	-2.32717	Plate1	Visit 1	Placebo	CARDIO	OID20157	P55285	-2.13823
CDH6	TR20047	1.96823	Plate1	Visit 1	Placebo	CARDIO	OID20157	P55285	-2.13823
CDH6	TR20039	0.688252	Plate1	Visit 1	Placebo	CARDIO	OID20157	P55285	-2.13823
CDH6	TR20111	0.532067	Plate1	Visit 1	Placebo	CARDIO	OID20157	P55285	-2.13823
CDH6	TR20050	-0.571964	Plate1	Visit 1	Placebo	CARDIO	OID20157	P55285	-2.13823
CDH6	TR20099	-1.52514	Plate1	Visit 1	Placebo	CARDIO	OID20157	P55285	-2.13823
CDH6	TR20065	0.164374	Plate2	Visit 1	Placebo	CARDIO	OID20157	P55285	-2.87573
CDH6	TR20056	0.952147	Plate2	Visit 1	Placebo	CARDIO	OID20157	P55285	-2.87573
CDH6	TR20052	1.24381	Plate2	Visit 1	Placebo	CARDIO	OID20157	P55285	-2.87573
CDH6	TR20012	-0.328525	Plate2	Visit 1	Placebo	CARDIO	OID20157	P55285	-2.87573
CDH6	TR20088	-0.570782	Plate2	Visit 1	Placebo	CARDIO	OID20157	P55285	-2.87573
CDH6	TR20009	0.0158939	Plate4	Visit 1	Placebo	CARDIO	OID20157	P55285	-2.49276
CDH6	TR20072	0.149366	Plate4	Visit 1	Placebo	CARDIO	OID20157	P55285	-2.49276
CDH6	TR20012	0.478917	Plate1	Visit 3	Placebo	CARDIO	OID20157	P55285	-2.13823
CDH6	TR20072	0.647481	Plate1	Visit 3	Placebo	CARDIO	OID20157	P55285	-2.13823
CDH6	TR20088	0.067693	Plate1	Visit 3	Placebo	CARDIO	OID20157	P55285	-2.13823
CDH6	TR20047	2.08718	Plate2	Visit 3	Placebo	CARDIO	OID20157	P55285	-2.87573
CDH6	TR20052	0.861732	Plate2	Visit 3	Placebo	CARDIO	OID20157	P55285	-2.87573
CDH6	TR20065	0.186897	Plate2	Visit 3	Placebo	CARDIO	OID20157	P55285	-2.87573
CDH6	TR20009	0.472792	Plate2	Visit 3	Placebo	CARDIO	OID20157	P55285	-2.87573
CDH6	TR20061	0.369908	Plate2	Visit 3	Placebo	CARDIO	OID20157	P55285	-2.87573
CDH6	TR20056	-3.15346	Plate2	Visit 3	Placebo	CARDIO	OID20157	P55285	-2.87573
CDH6	TR20050	0.016241	Plate4	Visit 3	Placebo	CARDIO	OID20157	P55285	-2.49276
CDHR5	TR20061	-1.7745	Plate1	Visit 1	Placebo	CARDIO	OID20193	Q9HBB8	-4.8482
CDHR5	TR20113	-3.84486	Plate1	Visit 1	Placebo	CARDIO	OID20193	Q9HBB8	-4.8482
CDHR5	TR20047	0.190436	Plate1	Visit 1	Placebo	CARDIO	OID20193	Q9HBB8	-4.8482
CDHR5	TR20039	0.0387237	Plate1	Visit 1	Placebo	CARDIO	OID20193	Q9HBB8	-4.8482
CDHR5	TR20111	0.487747	Plate1	Visit 1	Placebo	CARDIO	OID20193	Q9HBB8	-4.8482
CDHR5	TR20050	-0.700633	Plate1	Visit 1	Placebo	CARDIO	OID20193	Q9HBB8	-4.8482
CDHR5	TR20099	-1.88708	Plate1	Visit 1	Placebo	CARDIO	OID20193	Q9HBB8	-4.8482
CDHR5	TR20065	-0.343416	Plate2	Visit 1	Placebo	CARDIO	OID20193	Q9HBB8	-5.62893
CDHR5	TR20056	-0.189469	Plate2	Visit 1	Placebo	CARDIO	OID20193	Q9HBB8	-5.62893
CDHR5	TR20052	0.787561	Plate2	Visit 1	Placebo	CARDIO	OID20193	Q9HBB8	-5.62893
CDHR5	TR20012	-1.24835	Plate2	Visit 1	Placebo	CARDIO	OID20193	Q9HBB8	-5.62893
CDHR5	TR20088	-0.160517	Plate2	Visit 1	Placebo	CARDIO	OID20193	Q9HBB8	-5.62893
CDHR5	TR20009	-0.811973	Plate4	Visit 1	Placebo	CARDIO	OID20193	Q9HBB8	-4.76513
CDHR5	TR20072	0.0993724	Plate4	Visit 1	Placebo	CARDIO	OID20193	Q9HBB8	-4.76513
CDHR5	TR20012	-0.292733	Plate1	Visit 3	Placebo	CARDIO	OID20193	Q9HBB8	-4.8482
CDHR5	TR20072	0.775966	Plate1	Visit 3	Placebo	CARDIO	OID20193	Q9HBB8	-4.8482
CDHR5	TR20088	0.241106	Plate1	Visit 3	Placebo	CARDIO	OID20193	Q9HBB8	-4.8482
CDHR5	TR20047	-0.180867	Plate2	Visit 3	Placebo	CARDIO	OID20193	Q9HBB8	-5.62893
CDHR5	TR20052	0.417869	Plate2	Visit 3	Placebo	CARDIO	OID20193	Q9HBB8	-5.62893
CDHR5	TR20065	-0.724802	Plate2	Visit 3	Placebo	CARDIO	OID20193	Q9HBB8	-5.62893
CDHR5	TR20009	-0.889659	Plate2	Visit 3	Placebo	CARDIO	OID20193	Q9HBB8	-5.62893
CDHR5	TR20061	-0.526594	Plate2	Visit 3	Placebo	CARDIO	OID20193	Q9HBB8	-5.62893
CDHR5	TR20056	-3.96374	Plate2	Visit 3	Placebo	CARDIO	OID20193	Q9HBB8	-5.62893
CDHR5	TR20050	-0.384201	Plate4	Visit 3	Placebo	CARDIO	OID20193	Q9HBB8	-4.76513
CEACAM8	TR20061	0.431703	Plate1	Visit 1	Placebo	CARDIO	OID20102	P31997	-3.60721
CEACAM8	TR20113	0.683711	Plate1	Visit 1	Placebo	CARDIO	OID20102	P31997	-3.60721
CEACAM8	TR20047	0.785966	Plate1	Visit 1	Placebo	CARDIO	OID20102	P31997	-3.60721
CEACAM8	TR20039	1.59099	Plate1	Visit 1	Placebo	CARDIO	OID20102	P31997	-3.60721
CEACAM8	TR20111	0.395069	Plate1	Visit 1	Placebo	CARDIO	OID20102	P31997	-3.60721
CEACAM8	TR20050	1.30928	Plate1	Visit 1	Placebo	CARDIO	OID20102	P31997	-3.60721
CEACAM8	TR20099	-0.179294	Plate1	Visit 1	Placebo	CARDIO	OID20102	P31997	-3.60721
CEACAM8	TR20065	-0.148777	Plate2	Visit 1	Placebo	CARDIO	OID20102	P31997	-4.10438
CEACAM8	TR20056	0.265317	Plate2	Visit 1	Placebo	CARDIO	OID20102	P31997	-4.10438
CEACAM8	TR20052	-0.75456	Plate2	Visit 1	Placebo	CARDIO	OID20102	P31997	-4.10438
CEACAM8	TR20012	-0.394543	Plate2	Visit 1	Placebo	CARDIO	OID20102	P31997	-4.10438
CEACAM8	TR20088	-0.795203	Plate2	Visit 1	Placebo	CARDIO	OID20102	P31997	-4.10438
CEACAM8	TR20009	-0.137485	Plate4	Visit 1	Placebo	CARDIO	OID20102	P31997	-4.23467
CEACAM8	TR20072	-0.129	Plate4	Visit 1	Placebo	CARDIO	OID20102	P31997	-4.23467
CEACAM8	TR20012	-0.0634089	Plate1	Visit 3	Placebo	CARDIO	OID20102	P31997	-3.60721
CEACAM8	TR20072	0.0252833	Plate1	Visit 3	Placebo	CARDIO	OID20102	P31997	-3.60721
CEACAM8	TR20088	-0.0659981	Plate1	Visit 3	Placebo	CARDIO	OID20102	P31997	-3.60721
CEACAM8	TR20047	0.0616025	Plate2	Visit 3	Placebo	CARDIO	OID20102	P31997	-4.10438
CEACAM8	TR20052	-0.956626	Plate2	Visit 3	Placebo	CARDIO	OID20102	P31997	-4.10438
CEACAM8	TR20065	-0.548456	Plate2	Visit 3	Placebo	CARDIO	OID20102	P31997	-4.10438
CEACAM8	TR20009	-0.113253	Plate2	Visit 3	Placebo	CARDIO	OID20102	P31997	-4.10438
CEACAM8	TR20061	0.487567	Plate2	Visit 3	Placebo	CARDIO	OID20102	P31997	-4.10438
CEACAM8	TR20056	0.324707	Plate2	Visit 3	Placebo	CARDIO	OID20102	P31997	-4.10438
CEACAM8	TR20050	0.857948	Plate4	Visit 3	Placebo	CARDIO	OID20102	P31997	-4.23467
CEBPB	TR20061	-0.874267	Plate1	Visit 1	Placebo	CARDIO	OID20052	P17676	-0.300919
CEBPB	TR20113	0.192078	Plate1	Visit 1	Placebo	CARDIO	OID20052	P17676	-0.300919
CEBPB	TR20047	-0.144794	Plate1	Visit 1	Placebo	CARDIO	OID20052	P17676	-0.300919
CEBPB	TR20039	-0.0973599	Plate1	Visit 1	Placebo	CARDIO	OID20052	P17676	-0.300919
CEBPB	TR20111	-0.198431	Plate1	Visit 1	Placebo	CARDIO	OID20052	P17676	-0.300919
CEBPB	TR20050	-0.0550131	Plate1	Visit 1	Placebo	CARDIO	OID20052	P17676	-0.300919
CEBPB	TR20099	-0.174765	Plate1	Visit 1	Placebo	CARDIO	OID20052	P17676	-0.300919
CEBPB	TR20065	-0.952881	Plate2	Visit 1	Placebo	CARDIO	OID20052	P17676	-1.23521
CEBPB	TR20056	-0.92779	Plate2	Visit 1	Placebo	CARDIO	OID20052	P17676	-1.23521
CEBPB	TR20052	-0.661726	Plate2	Visit 1	Placebo	CARDIO	OID20052	P17676	-1.23521
CEBPB	TR20012	-1.19593	Plate2	Visit 1	Placebo	CARDIO	OID20052	P17676	-1.23521
CEBPB	TR20088	-1.27664	Plate2	Visit 1	Placebo	CARDIO	OID20052	P17676	-1.23521
CEBPB	TR20009	-0.51963	Plate4	Visit 1	Placebo	CARDIO	OID20052	P17676	-1.01964
CEBPB	TR20072	-0.6575	Plate4	Visit 1	Placebo	CARDIO	OID20052	P17676	-1.01964
CEBPB	TR20012	-0.965807	Plate1	Visit 3	Placebo	CARDIO	OID20052	P17676	-0.300919
CEBPB	TR20072	-0.209104	Plate1	Visit 3	Placebo	CARDIO	OID20052	P17676	-0.300919
CEBPB	TR20088	-0.432097	Plate1	Visit 3	Placebo	CARDIO	OID20052	P17676	-0.300919
CEBPB	TR20047	-0.840935	Plate2	Visit 3	Placebo	CARDIO	OID20052	P17676	-1.23521
CEBPB	TR20052	-0.879846	Plate2	Visit 3	Placebo	CARDIO	OID20052	P17676	-1.23521
CEBPB	TR20065	-1.34642	Plate2	Visit 3	Placebo	CARDIO	OID20052	P17676	-1.23521
CEBPB	TR20009	-0.760664	Plate2	Visit 3	Placebo	CARDIO	OID20052	P17676	-1.23521
CEBPB	TR20061	-1.02616	Plate2	Visit 3	Placebo	CARDIO	OID20052	P17676	-1.23521
CEBPB	TR20056	-1.38822	Plate2	Visit 3	Placebo	CARDIO	OID20052	P17676	-1.23521
CEBPB	TR20050	-0.473546	Plate4	Visit 3	Placebo	CARDIO	OID20052	P17676	-1.01964
CELA3A	TR20061	-1.75083	Plate1	Visit 1	Placebo	CARDIO	OID20298	P09093	-4.67761
CELA3A	TR20113	-3.3003	Plate1	Visit 1	Placebo	CARDIO	OID20298	P09093	-4.67761
CELA3A	TR20047	1.23932	Plate1	Visit 1	Placebo	CARDIO	OID20298	P09093	-4.67761
CELA3A	TR20039	1.03788	Plate1	Visit 1	Placebo	CARDIO	OID20298	P09093	-4.67761
CELA3A	TR20111	1.12965	Plate1	Visit 1	Placebo	CARDIO	OID20298	P09093	-4.67761
CELA3A	TR20050	1.27744	Plate1	Visit 1	Placebo	CARDIO	OID20298	P09093	-4.67761
CELA3A	TR20099	-1.16533	Plate1	Visit 1	Placebo	CARDIO	OID20298	P09093	-4.67761
CELA3A	TR20065	1.40387	Plate2	Visit 1	Placebo	CARDIO	OID20298	P09093	-4.44324
CELA3A	TR20056	1.62758	Plate2	Visit 1	Placebo	CARDIO	OID20298	P09093	-4.44324
CELA3A	TR20052	1.50365	Plate2	Visit 1	Placebo	CARDIO	OID20298	P09093	-4.44324
CELA3A	TR20012	0.316274	Plate2	Visit 1	Placebo	CARDIO	OID20298	P09093	-4.44324
CELA3A	TR20088	0.999255	Plate2	Visit 1	Placebo	CARDIO	OID20298	P09093	-4.44324
CELA3A	TR20009	1.09587	Plate4	Visit 1	Placebo	CARDIO	OID20298	P09093	-4.6277
CELA3A	TR20072	0.556339	Plate4	Visit 1	Placebo	CARDIO	OID20298	P09093	-4.6277
CELA3A	TR20012	0.493553	Plate1	Visit 3	Placebo	CARDIO	OID20298	P09093	-4.67761
CELA3A	TR20072	0.687442	Plate1	Visit 3	Placebo	CARDIO	OID20298	P09093	-4.67761
CELA3A	TR20088	0.378938	Plate1	Visit 3	Placebo	CARDIO	OID20298	P09093	-4.67761
CELA3A	TR20047	1.7931	Plate2	Visit 3	Placebo	CARDIO	OID20298	P09093	-4.44324
CELA3A	TR20052	1.32298	Plate2	Visit 3	Placebo	CARDIO	OID20298	P09093	-4.44324
CELA3A	TR20065	1.70496	Plate2	Visit 3	Placebo	CARDIO	OID20298	P09093	-4.44324
CELA3A	TR20009	1.06538	Plate2	Visit 3	Placebo	CARDIO	OID20298	P09093	-4.44324
CELA3A	TR20061	0.200635	Plate2	Visit 3	Placebo	CARDIO	OID20298	P09093	-4.44324
CELA3A	TR20056	-2.51491	Plate2	Visit 3	Placebo	CARDIO	OID20298	P09093	-4.44324
CELA3A	TR20050	1.86261	Plate4	Visit 3	Placebo	CARDIO	OID20298	P09093	-4.6277
CES1	TR20061	-1.54565	Plate1	Visit 1	Placebo	CARDIO	OID20244	P23141	-6.00695
CES1	TR20113	-4.52744	Plate1	Visit 1	Placebo	CARDIO	OID20244	P23141	-6.00695
CES1	TR20047	0.737303	Plate1	Visit 1	Placebo	CARDIO	OID20244	P23141	-6.00695
CES1	TR20039	-0.00479776	Plate1	Visit 1	Placebo	CARDIO	OID20244	P23141	-6.00695
CES1	TR20111	2.05989	Plate1	Visit 1	Placebo	CARDIO	OID20244	P23141	-6.00695
CES1	TR20050	-1.55506	Plate1	Visit 1	Placebo	CARDIO	OID20244	P23141	-6.00695
CES1	TR20099	-1.2508	Plate1	Visit 1	Placebo	CARDIO	OID20244	P23141	-6.00695
CES1	TR20065	0.189391	Plate2	Visit 1	Placebo	CARDIO	OID20244	P23141	-6.18335
CES1	TR20056	0.716447	Plate2	Visit 1	Placebo	CARDIO	OID20244	P23141	-6.18335
CES1	TR20052	0.711446	Plate2	Visit 1	Placebo	CARDIO	OID20244	P23141	-6.18335
CES1	TR20012	-0.00423202	Plate2	Visit 1	Placebo	CARDIO	OID20244	P23141	-6.18335
CES1	TR20088	1.04179	Plate2	Visit 1	Placebo	CARDIO	OID20244	P23141	-6.18335
CES1	TR20009	-1.01377	Plate4	Visit 1	Placebo	CARDIO	OID20244	P23141	-6.20465
CES1	TR20072	0.672756	Plate4	Visit 1	Placebo	CARDIO	OID20244	P23141	-6.20465
CES1	TR20012	0.324873	Plate1	Visit 3	Placebo	CARDIO	OID20244	P23141	-6.00695
CES1	TR20072	0.649383	Plate1	Visit 3	Placebo	CARDIO	OID20244	P23141	-6.00695
CES1	TR20088	-0.12226	Plate1	Visit 3	Placebo	CARDIO	OID20244	P23141	-6.00695
CES1	TR20047	1.91258	Plate2	Visit 3	Placebo	CARDIO	OID20244	P23141	-6.18335
CES1	TR20052	0.168145	Plate2	Visit 3	Placebo	CARDIO	OID20244	P23141	-6.18335
CES1	TR20065	0.372198	Plate2	Visit 3	Placebo	CARDIO	OID20244	P23141	-6.18335
CES1	TR20009	0.328739	Plate2	Visit 3	Placebo	CARDIO	OID20244	P23141	-6.18335
CES1	TR20061	0.326506	Plate2	Visit 3	Placebo	CARDIO	OID20244	P23141	-6.18335
CES1	TR20056	-3.34476	Plate2	Visit 3	Placebo	CARDIO	OID20244	P23141	-6.18335
CES1	TR20050	-0.535887	Plate4	Visit 3	Placebo	CARDIO	OID20244	P23141	-6.20465
CGREF1	TR20061	-1.09336	Plate1	Visit 1	Placebo	CARDIO	OID20152	Q99674	-3.6813
CGREF1	TR20113	-3.2503	Plate1	Visit 1	Placebo	CARDIO	OID20152	Q99674	-3.6813
CGREF1	TR20047	0.473735	Plate1	Visit 1	Placebo	CARDIO	OID20152	Q99674	-3.6813
CGREF1	TR20039	-0.145075	Plate1	Visit 1	Placebo	CARDIO	OID20152	Q99674	-3.6813
CGREF1	TR20111	0.536807	Plate1	Visit 1	Placebo	CARDIO	OID20152	Q99674	-3.6813
CGREF1	TR20050	-0.618453	Plate1	Visit 1	Placebo	CARDIO	OID20152	Q99674	-3.6813
CGREF1	TR20099	-1.50874	Plate1	Visit 1	Placebo	CARDIO	OID20152	Q99674	-3.6813
CGREF1	TR20065	1.19033	Plate2	Visit 1	Placebo	CARDIO	OID20152	Q99674	-4.58111
CGREF1	TR20056	1.05504	Plate2	Visit 1	Placebo	CARDIO	OID20152	Q99674	-4.58111
CGREF1	TR20052	0.565586	Plate2	Visit 1	Placebo	CARDIO	OID20152	Q99674	-4.58111
CGREF1	TR20012	-0.510463	Plate2	Visit 1	Placebo	CARDIO	OID20152	Q99674	-4.58111
CGREF1	TR20088	-0.362361	Plate2	Visit 1	Placebo	CARDIO	OID20152	Q99674	-4.58111
CGREF1	TR20009	-0.73464	Plate4	Visit 1	Placebo	CARDIO	OID20152	Q99674	-3.8297
CGREF1	TR20072	-0.0958512	Plate4	Visit 1	Placebo	CARDIO	OID20152	Q99674	-3.8297
CGREF1	TR20012	0.385837	Plate1	Visit 3	Placebo	CARDIO	OID20152	Q99674	-3.6813
CGREF1	TR20072	0.393969	Plate1	Visit 3	Placebo	CARDIO	OID20152	Q99674	-3.6813
CGREF1	TR20088	0.120479	Plate1	Visit 3	Placebo	CARDIO	OID20152	Q99674	-3.6813
CGREF1	TR20047	0.487359	Plate2	Visit 3	Placebo	CARDIO	OID20152	Q99674	-4.58111
CGREF1	TR20052	0.270252	Plate2	Visit 3	Placebo	CARDIO	OID20152	Q99674	-4.58111
CGREF1	TR20065	1.18569	Plate2	Visit 3	Placebo	CARDIO	OID20152	Q99674	-4.58111
CGREF1	TR20009	-0.149529	Plate2	Visit 3	Placebo	CARDIO	OID20152	Q99674	-4.58111
CGREF1	TR20061	0.336251	Plate2	Visit 3	Placebo	CARDIO	OID20152	Q99674	-4.58111
CGREF1	TR20056	-2.81679	Plate2	Visit 3	Placebo	CARDIO	OID20152	Q99674	-4.58111
CGREF1	TR20050	-0.7752	Plate4	Visit 3	Placebo	CARDIO	OID20152	Q99674	-3.8297
CHEK2	TR20061	-0.557468	Plate1	Visit 1	Placebo	CARDIO	OID20054	O96017	0.528186
CHEK2	TR20113	-0.426536	Plate1	Visit 1	Placebo	CARDIO	OID20054	O96017	0.528186
CHEK2	TR20047	-0.565477	Plate1	Visit 1	Placebo	CARDIO	OID20054	O96017	0.528186
CHEK2	TR20039	0.0818567	Plate1	Visit 1	Placebo	CARDIO	OID20054	O96017	0.528186
CHEK2	TR20111	-0.374586	Plate1	Visit 1	Placebo	CARDIO	OID20054	O96017	0.528186
CHEK2	TR20050	-0.384756	Plate1	Visit 1	Placebo	CARDIO	OID20054	O96017	0.528186
CHEK2	TR20099	-0.39174	Plate1	Visit 1	Placebo	CARDIO	OID20054	O96017	0.528186
CHEK2	TR20065	-1.0658	Plate2	Visit 1	Placebo	CARDIO	OID20054	O96017	-1.20913
CHEK2	TR20056	-1.7217	Plate2	Visit 1	Placebo	CARDIO	OID20054	O96017	-1.20913
CHEK2	TR20052	-1.89198	Plate2	Visit 1	Placebo	CARDIO	OID20054	O96017	-1.20913
CHEK2	TR20012	-1.80716	Plate2	Visit 1	Placebo	CARDIO	OID20054	O96017	-1.20913
CHEK2	TR20088	-1.65659	Plate2	Visit 1	Placebo	CARDIO	OID20054	O96017	-1.20913
CHEK2	TR20009	-0.989804	Plate4	Visit 1	Placebo	CARDIO	OID20054	O96017	-0.343611
CHEK2	TR20072	-0.533628	Plate4	Visit 1	Placebo	CARDIO	OID20054	O96017	-0.343611
CHEK2	TR20012	-0.276387	Plate1	Visit 3	Placebo	CARDIO	OID20054	O96017	0.528186
CHEK2	TR20072	-0.381209	Plate1	Visit 3	Placebo	CARDIO	OID20054	O96017	0.528186
CHEK2	TR20088	-0.547291	Plate1	Visit 3	Placebo	CARDIO	OID20054	O96017	0.528186
CHEK2	TR20047	-1.2899	Plate2	Visit 3	Placebo	CARDIO	OID20054	O96017	-1.20913
CHEK2	TR20052	-1.47025	Plate2	Visit 3	Placebo	CARDIO	OID20054	O96017	-1.20913
CHEK2	TR20065	-1.84905	Plate2	Visit 3	Placebo	CARDIO	OID20054	O96017	-1.20913
CHEK2	TR20009	-1.78056	Plate2	Visit 3	Placebo	CARDIO	OID20054	O96017	-1.20913
CHEK2	TR20061	-1.82089	Plate2	Visit 3	Placebo	CARDIO	OID20054	O96017	-1.20913
CHEK2	TR20056	-1.24929	Plate2	Visit 3	Placebo	CARDIO	OID20054	O96017	-1.20913
CHEK2	TR20050	-0.634924	Plate4	Visit 3	Placebo	CARDIO	OID20054	O96017	-0.343611
CHI3L1	TR20061	0.962104	Plate1	Visit 1	Placebo	CARDIO	OID20399	P36222	-5.6745
CHI3L1	TR20113	-3.44897	Plate1	Visit 1	Placebo	CARDIO	OID20399	P36222	-5.6745
CHI3L1	TR20047	1.34282	Plate1	Visit 1	Placebo	CARDIO	OID20399	P36222	-5.6745
CHI3L1	TR20039	0.915028	Plate1	Visit 1	Placebo	CARDIO	OID20399	P36222	-5.6745
CHI3L1	TR20111	-0.318331	Plate1	Visit 1	Placebo	CARDIO	OID20399	P36222	-5.6745
CHI3L1	TR20050	0.837425	Plate1	Visit 1	Placebo	CARDIO	OID20399	P36222	-5.6745
CHI3L1	TR20099	1.4243	Plate1	Visit 1	Placebo	CARDIO	OID20399	P36222	-5.6745
CHI3L1	TR20065	2.21882	Plate2	Visit 1	Placebo	CARDIO	OID20399	P36222	-5.70482
CHI3L1	TR20056	2.58946	Plate2	Visit 1	Placebo	CARDIO	OID20399	P36222	-5.70482
CHI3L1	TR20052	0.495455	Plate2	Visit 1	Placebo	CARDIO	OID20399	P36222	-5.70482
CHI3L1	TR20012	0.190308	Plate2	Visit 1	Placebo	CARDIO	OID20399	P36222	-5.70482
CHI3L1	TR20088	0.398932	Plate2	Visit 1	Placebo	CARDIO	OID20399	P36222	-5.70482
CHI3L1	TR20009	1.92942	Plate4	Visit 1	Placebo	CARDIO	OID20399	P36222	-4.71093
CHI3L1	TR20072	1.13196	Plate4	Visit 1	Placebo	CARDIO	OID20399	P36222	-4.71093
CHI3L1	TR20012	0.850739	Plate1	Visit 3	Placebo	CARDIO	OID20399	P36222	-5.6745
CHI3L1	TR20072	0.734766	Plate1	Visit 3	Placebo	CARDIO	OID20399	P36222	-5.6745
CHI3L1	TR20088	0.800406	Plate1	Visit 3	Placebo	CARDIO	OID20399	P36222	-5.6745
CHI3L1	TR20047	3.07827	Plate2	Visit 3	Placebo	CARDIO	OID20399	P36222	-5.70482
CHI3L1	TR20052	0.227565	Plate2	Visit 3	Placebo	CARDIO	OID20399	P36222	-5.70482
CHI3L1	TR20065	1.56544	Plate2	Visit 3	Placebo	CARDIO	OID20399	P36222	-5.70482
CHI3L1	TR20009	2.34303	Plate2	Visit 3	Placebo	CARDIO	OID20399	P36222	-5.70482
CHI3L1	TR20061	3.16568	Plate2	Visit 3	Placebo	CARDIO	OID20399	P36222	-5.70482
CHI3L1	TR20056	-0.971434	Plate2	Visit 3	Placebo	CARDIO	OID20399	P36222	-5.70482
CHI3L1	TR20050	2.04208	Plate4	Visit 3	Placebo	CARDIO	OID20399	P36222	-4.71093
CHIT1	TR20061	-8.06895	Plate1	Visit 1	Placebo	CARDIO	OID20312	Q13231	-8.46208
CHIT1	TR20113	-3.8173	Plate1	Visit 1	Placebo	CARDIO	OID20312	Q13231	-8.46208
CHIT1	TR20047	0.104951	Plate1	Visit 1	Placebo	CARDIO	OID20312	Q13231	-8.46208
CHIT1	TR20039	0.865018	Plate1	Visit 1	Placebo	CARDIO	OID20312	Q13231	-8.46208
CHIT1	TR20111	0.775041	Plate1	Visit 1	Placebo	CARDIO	OID20312	Q13231	-8.46208
CHIT1	TR20050	1.19117	Plate1	Visit 1	Placebo	CARDIO	OID20312	Q13231	-8.46208
CHIT1	TR20099	-0.96376	Plate1	Visit 1	Placebo	CARDIO	OID20312	Q13231	-8.46208
CHIT1	TR20065	0.445968	Plate2	Visit 1	Placebo	CARDIO	OID20312	Q13231	-8.26077
CHIT1	TR20056	0.784988	Plate2	Visit 1	Placebo	CARDIO	OID20312	Q13231	-8.26077
CHIT1	TR20052	-0.892388	Plate2	Visit 1	Placebo	CARDIO	OID20312	Q13231	-8.26077
CHIT1	TR20012	-0.48039	Plate2	Visit 1	Placebo	CARDIO	OID20312	Q13231	-8.26077
CHIT1	TR20088	-1.09181	Plate2	Visit 1	Placebo	CARDIO	OID20312	Q13231	-8.26077
CHIT1	TR20009	-1.24882	Plate4	Visit 1	Placebo	CARDIO	OID20312	Q13231	-8.56819
CHIT1	TR20072	1.17135	Plate4	Visit 1	Placebo	CARDIO	OID20312	Q13231	-8.56819
CHIT1	TR20012	0.0961397	Plate1	Visit 3	Placebo	CARDIO	OID20312	Q13231	-8.46208
CHIT1	TR20072	1.61844	Plate1	Visit 3	Placebo	CARDIO	OID20312	Q13231	-8.46208
CHIT1	TR20088	-0.922721	Plate1	Visit 3	Placebo	CARDIO	OID20312	Q13231	-8.46208
CHIT1	TR20047	-0.343728	Plate2	Visit 3	Placebo	CARDIO	OID20312	Q13231	-8.26077
CHIT1	TR20052	-1.32587	Plate2	Visit 3	Placebo	CARDIO	OID20312	Q13231	-8.26077
CHIT1	TR20065	0.615689	Plate2	Visit 3	Placebo	CARDIO	OID20312	Q13231	-8.26077
CHIT1	TR20009	-0.727536	Plate2	Visit 3	Placebo	CARDIO	OID20312	Q13231	-8.26077
CHIT1	TR20061	-6.66472	Plate2	Visit 3	Placebo	CARDIO	OID20312	Q13231	-8.26077
CHIT1	TR20056	-3.19201	Plate2	Visit 3	Placebo	CARDIO	OID20312	Q13231	-8.26077
CHIT1	TR20050	1.49911	Plate4	Visit 3	Placebo	CARDIO	OID20312	Q13231	-8.56819
CHL1	TR20061	-1.01234	Plate1	Visit 1	Placebo	CARDIO	OID20366	O00533	-5.55534
CHL1	TR20113	-4.57539	Plate1	Visit 1	Placebo	CARDIO	OID20366	O00533	-5.55534
CHL1	TR20047	0.0828438	Plate1	Visit 1	Placebo	CARDIO	OID20366	O00533	-5.55534
CHL1	TR20039	0.239178	Plate1	Visit 1	Placebo	CARDIO	OID20366	O00533	-5.55534
CHL1	TR20111	-0.0267764	Plate1	Visit 1	Placebo	CARDIO	OID20366	O00533	-5.55534
CHL1	TR20050	-0.670452	Plate1	Visit 1	Placebo	CARDIO	OID20366	O00533	-5.55534
CHL1	TR20099	-1.78875	Plate1	Visit 1	Placebo	CARDIO	OID20366	O00533	-5.55534
CHL1	TR20065	0.89439	Plate2	Visit 1	Placebo	CARDIO	OID20366	O00533	-5.52242
CHL1	TR20056	0.335124	Plate2	Visit 1	Placebo	CARDIO	OID20366	O00533	-5.52242
CHL1	TR20052	0.427189	Plate2	Visit 1	Placebo	CARDIO	OID20366	O00533	-5.52242
CHL1	TR20012	-0.456524	Plate2	Visit 1	Placebo	CARDIO	OID20366	O00533	-5.52242
CHL1	TR20088	0.0127657	Plate2	Visit 1	Placebo	CARDIO	OID20366	O00533	-5.52242
CHL1	TR20009	-0.913608	Plate4	Visit 1	Placebo	CARDIO	OID20366	O00533	-4.94865
CHL1	TR20072	-0.226636	Plate4	Visit 1	Placebo	CARDIO	OID20366	O00533	-4.94865
CHL1	TR20012	-0.171647	Plate1	Visit 3	Placebo	CARDIO	OID20366	O00533	-5.55534
CHL1	TR20072	-0.033759	Plate1	Visit 3	Placebo	CARDIO	OID20366	O00533	-5.55534
CHL1	TR20088	0.424839	Plate1	Visit 3	Placebo	CARDIO	OID20366	O00533	-5.55534
CHL1	TR20047	0.140104	Plate2	Visit 3	Placebo	CARDIO	OID20366	O00533	-5.52242
CHL1	TR20052	0.0351475	Plate2	Visit 3	Placebo	CARDIO	OID20366	O00533	-5.52242
CHL1	TR20065	0.882571	Plate2	Visit 3	Placebo	CARDIO	OID20366	O00533	-5.52242
CHL1	TR20009	-0.383109	Plate2	Visit 3	Placebo	CARDIO	OID20366	O00533	-5.52242
CHL1	TR20061	0.631584	Plate2	Visit 3	Placebo	CARDIO	OID20366	O00533	-5.52242
CHL1	TR20056	-3.81534	Plate2	Visit 3	Placebo	CARDIO	OID20366	O00533	-5.52242
CHL1	TR20050	-0.12904	Plate4	Visit 3	Placebo	CARDIO	OID20366	O00533	-4.94865
CHRDL2	TR20061	-1.75896	Plate1	Visit 1	Placebo	CARDIO	OID20223	Q6WN34	-6.50669
CHRDL2	TR20113	-5.09875	Plate1	Visit 1	Placebo	CARDIO	OID20223	Q6WN34	-6.50669
CHRDL2	TR20047	-0.616618	Plate1	Visit 1	Placebo	CARDIO	OID20223	Q6WN34	-6.50669
CHRDL2	TR20039	0.05752	Plate1	Visit 1	Placebo	CARDIO	OID20223	Q6WN34	-6.50669
CHRDL2	TR20111	-1.53094	Plate1	Visit 1	Placebo	CARDIO	OID20223	Q6WN34	-6.50669
CHRDL2	TR20050	-0.4986	Plate1	Visit 1	Placebo	CARDIO	OID20223	Q6WN34	-6.50669
CHRDL2	TR20099	-2.02007	Plate1	Visit 1	Placebo	CARDIO	OID20223	Q6WN34	-6.50669
CHRDL2	TR20065	-0.447319	Plate2	Visit 1	Placebo	CARDIO	OID20223	Q6WN34	-5.81408
CHRDL2	TR20056	0.419691	Plate2	Visit 1	Placebo	CARDIO	OID20223	Q6WN34	-5.81408
CHRDL2	TR20052	0.957771	Plate2	Visit 1	Placebo	CARDIO	OID20223	Q6WN34	-5.81408
CHRDL2	TR20012	-0.0596912	Plate2	Visit 1	Placebo	CARDIO	OID20223	Q6WN34	-5.81408
CHRDL2	TR20088	0.547807	Plate2	Visit 1	Placebo	CARDIO	OID20223	Q6WN34	-5.81408
CHRDL2	TR20009	-0.409282	Plate4	Visit 1	Placebo	CARDIO	OID20223	Q6WN34	-6.22005
CHRDL2	TR20072	0.266128	Plate4	Visit 1	Placebo	CARDIO	OID20223	Q6WN34	-6.22005
CHRDL2	TR20012	0.91296	Plate1	Visit 3	Placebo	CARDIO	OID20223	Q6WN34	-6.50669
CHRDL2	TR20072	0.497049	Plate1	Visit 3	Placebo	CARDIO	OID20223	Q6WN34	-6.50669
CHRDL2	TR20088	0.791074	Plate1	Visit 3	Placebo	CARDIO	OID20223	Q6WN34	-6.50669
CHRDL2	TR20047	-0.598357	Plate2	Visit 3	Placebo	CARDIO	OID20223	Q6WN34	-5.81408
CHRDL2	TR20052	0.782864	Plate2	Visit 3	Placebo	CARDIO	OID20223	Q6WN34	-5.81408
CHRDL2	TR20065	-0.214615	Plate2	Visit 3	Placebo	CARDIO	OID20223	Q6WN34	-5.81408
CHRDL2	TR20009	0.398956	Plate2	Visit 3	Placebo	CARDIO	OID20223	Q6WN34	-5.81408
CHRDL2	TR20061	0.106831	Plate2	Visit 3	Placebo	CARDIO	OID20223	Q6WN34	-5.81408
CHRDL2	TR20056	-5.4776	Plate2	Visit 3	Placebo	CARDIO	OID20223	Q6WN34	-5.81408
CHRDL2	TR20050	0.185947	Plate4	Visit 3	Placebo	CARDIO	OID20223	Q6WN34	-6.22005
CLC	TR20061	-1.5677	Plate1	Visit 1	Placebo	CARDIO	OID20126	Q05315	-2.74003
CLC	TR20113	-3.24783	Plate1	Visit 1	Placebo	CARDIO	OID20126	Q05315	-2.74003
CLC	TR20047	0.193341	Plate1	Visit 1	Placebo	CARDIO	OID20126	Q05315	-2.74003
CLC	TR20039	-0.200095	Plate1	Visit 1	Placebo	CARDIO	OID20126	Q05315	-2.74003
CLC	TR20111	0.385349	Plate1	Visit 1	Placebo	CARDIO	OID20126	Q05315	-2.74003
CLC	TR20050	-0.699242	Plate1	Visit 1	Placebo	CARDIO	OID20126	Q05315	-2.74003
CLC	TR20099	-1.69684	Plate1	Visit 1	Placebo	CARDIO	OID20126	Q05315	-2.74003
CLC	TR20065	-0.703485	Plate2	Visit 1	Placebo	CARDIO	OID20126	Q05315	-2.29548
CLC	TR20056	0.119036	Plate2	Visit 1	Placebo	CARDIO	OID20126	Q05315	-2.29548
CLC	TR20052	0.651049	Plate2	Visit 1	Placebo	CARDIO	OID20126	Q05315	-2.29548
CLC	TR20012	-1.63021	Plate2	Visit 1	Placebo	CARDIO	OID20126	Q05315	-2.29548
CLC	TR20088	-0.825582	Plate2	Visit 1	Placebo	CARDIO	OID20126	Q05315	-2.29548
CLC	TR20009	-0.0283976	Plate4	Visit 1	Placebo	CARDIO	OID20126	Q05315	-2.53925
CLC	TR20072	-1.48365	Plate4	Visit 1	Placebo	CARDIO	OID20126	Q05315	-2.53925
CLC	TR20012	-1.35058	Plate1	Visit 3	Placebo	CARDIO	OID20126	Q05315	-2.74003
CLC	TR20072	-0.770916	Plate1	Visit 3	Placebo	CARDIO	OID20126	Q05315	-2.74003
CLC	TR20088	-0.410272	Plate1	Visit 3	Placebo	CARDIO	OID20126	Q05315	-2.74003
CLC	TR20047	0.349279	Plate2	Visit 3	Placebo	CARDIO	OID20126	Q05315	-2.29548
CLC	TR20052	0.227194	Plate2	Visit 3	Placebo	CARDIO	OID20126	Q05315	-2.29548
CLC	TR20065	-0.763526	Plate2	Visit 3	Placebo	CARDIO	OID20126	Q05315	-2.29548
CLC	TR20009	0.42583	Plate2	Visit 3	Placebo	CARDIO	OID20126	Q05315	-2.29548
CLC	TR20061	-0.026368	Plate2	Visit 3	Placebo	CARDIO	OID20126	Q05315	-2.29548
CLC	TR20056	-2.78559	Plate2	Visit 3	Placebo	CARDIO	OID20126	Q05315	-2.29548
CLC	TR20050	-0.950231	Plate4	Visit 3	Placebo	CARDIO	OID20126	Q05315	-2.53925
CLEC1A	TR20061	0.505562	Plate1	Visit 1	Placebo	CARDIO	OID20099	Q8NC01	-2.64387
CLEC1A	TR20113	-0.0284042	Plate1	Visit 1	Placebo	CARDIO	OID20099	Q8NC01	-2.64387
CLEC1A	TR20047	0.66828	Plate1	Visit 1	Placebo	CARDIO	OID20099	Q8NC01	-2.64387
CLEC1A	TR20039	0.670087	Plate1	Visit 1	Placebo	CARDIO	OID20099	Q8NC01	-2.64387
CLEC1A	TR20111	0.724127	Plate1	Visit 1	Placebo	CARDIO	OID20099	Q8NC01	-2.64387
CLEC1A	TR20050	0.530192	Plate1	Visit 1	Placebo	CARDIO	OID20099	Q8NC01	-2.64387
CLEC1A	TR20099	0.65091	Plate1	Visit 1	Placebo	CARDIO	OID20099	Q8NC01	-2.64387
CLEC1A	TR20065	0.530447	Plate2	Visit 1	Placebo	CARDIO	OID20099	Q8NC01	-2.78331
CLEC1A	TR20056	0.838963	Plate2	Visit 1	Placebo	CARDIO	OID20099	Q8NC01	-2.78331
CLEC1A	TR20052	0.396244	Plate2	Visit 1	Placebo	CARDIO	OID20099	Q8NC01	-2.78331
CLEC1A	TR20012	-0.918802	Plate2	Visit 1	Placebo	CARDIO	OID20099	Q8NC01	-2.78331
CLEC1A	TR20088	-0.0781921	Plate2	Visit 1	Placebo	CARDIO	OID20099	Q8NC01	-2.78331
CLEC1A	TR20009	-0.361232	Plate4	Visit 1	Placebo	CARDIO	OID20099	Q8NC01	-2.08432
CLEC1A	TR20072	0.183324	Plate4	Visit 1	Placebo	CARDIO	OID20099	Q8NC01	-2.08432
CLEC1A	TR20012	0.421559	Plate1	Visit 3	Placebo	CARDIO	OID20099	Q8NC01	-2.64387
CLEC1A	TR20072	-0.0483176	Plate1	Visit 3	Placebo	CARDIO	OID20099	Q8NC01	-2.64387
CLEC1A	TR20088	-0.139944	Plate1	Visit 3	Placebo	CARDIO	OID20099	Q8NC01	-2.64387
CLEC1A	TR20047	0.143396	Plate2	Visit 3	Placebo	CARDIO	OID20099	Q8NC01	-2.78331
CLEC1A	TR20052	0.161835	Plate2	Visit 3	Placebo	CARDIO	OID20099	Q8NC01	-2.78331
CLEC1A	TR20065	0.565154	Plate2	Visit 3	Placebo	CARDIO	OID20099	Q8NC01	-2.78331
CLEC1A	TR20009	0.647711	Plate2	Visit 3	Placebo	CARDIO	OID20099	Q8NC01	-2.78331
CLEC1A	TR20061	0.481181	Plate2	Visit 3	Placebo	CARDIO	OID20099	Q8NC01	-2.78331
CLEC1A	TR20056	1.14273	Plate2	Visit 3	Placebo	CARDIO	OID20099	Q8NC01	-2.78331
CLEC1A	TR20050	1.34836	Plate4	Visit 3	Placebo	CARDIO	OID20099	Q8NC01	-2.08432
CLEC5A	TR20061	-1.05583	Plate1	Visit 1	Placebo	CARDIO	OID20165	Q9NY25	-4.05229
CLEC5A	TR20113	-3.3097	Plate1	Visit 1	Placebo	CARDIO	OID20165	Q9NY25	-4.05229
CLEC5A	TR20047	0.0155014	Plate1	Visit 1	Placebo	CARDIO	OID20165	Q9NY25	-4.05229
CLEC5A	TR20039	0.582734	Plate1	Visit 1	Placebo	CARDIO	OID20165	Q9NY25	-4.05229
CLEC5A	TR20111	0.328835	Plate1	Visit 1	Placebo	CARDIO	OID20165	Q9NY25	-4.05229
CLEC5A	TR20050	-0.177281	Plate1	Visit 1	Placebo	CARDIO	OID20165	Q9NY25	-4.05229
CLEC5A	TR20099	-1.21429	Plate1	Visit 1	Placebo	CARDIO	OID20165	Q9NY25	-4.05229
CLEC5A	TR20065	0.529563	Plate2	Visit 1	Placebo	CARDIO	OID20165	Q9NY25	-4.15418
CLEC5A	TR20056	1.2339	Plate2	Visit 1	Placebo	CARDIO	OID20165	Q9NY25	-4.15418
CLEC5A	TR20052	0.12357	Plate2	Visit 1	Placebo	CARDIO	OID20165	Q9NY25	-4.15418
CLEC5A	TR20012	-0.268976	Plate2	Visit 1	Placebo	CARDIO	OID20165	Q9NY25	-4.15418
CLEC5A	TR20088	-0.12944	Plate2	Visit 1	Placebo	CARDIO	OID20165	Q9NY25	-4.15418
CLEC5A	TR20009	0.135115	Plate4	Visit 1	Placebo	CARDIO	OID20165	Q9NY25	-3.84416
CLEC5A	TR20072	0.207837	Plate4	Visit 1	Placebo	CARDIO	OID20165	Q9NY25	-3.84416
CLEC5A	TR20012	0.445206	Plate1	Visit 3	Placebo	CARDIO	OID20165	Q9NY25	-4.05229
CLEC5A	TR20072	0.213288	Plate1	Visit 3	Placebo	CARDIO	OID20165	Q9NY25	-4.05229
CLEC5A	TR20088	-0.249952	Plate1	Visit 3	Placebo	CARDIO	OID20165	Q9NY25	-4.05229
CLEC5A	TR20047	-0.0742731	Plate2	Visit 3	Placebo	CARDIO	OID20165	Q9NY25	-4.15418
CLEC5A	TR20052	0.0477949	Plate2	Visit 3	Placebo	CARDIO	OID20165	Q9NY25	-4.15418
CLEC5A	TR20065	0.281942	Plate2	Visit 3	Placebo	CARDIO	OID20165	Q9NY25	-4.15418
CLEC5A	TR20009	0.136442	Plate2	Visit 3	Placebo	CARDIO	OID20165	Q9NY25	-4.15418
CLEC5A	TR20061	0.767641	Plate2	Visit 3	Placebo	CARDIO	OID20165	Q9NY25	-4.15418
CLEC5A	TR20056	-2.69265	Plate2	Visit 3	Placebo	CARDIO	OID20165	Q9NY25	-4.15418
CLEC5A	TR20050	0.665622	Plate4	Visit 3	Placebo	CARDIO	OID20165	Q9NY25	-3.84416
CLTA	TR20061	0.337399	Plate1	Visit 1	Placebo	CARDIO	OID20118	P09496	-0.422711
CLTA	TR20113	-0.293329	Plate1	Visit 1	Placebo	CARDIO	OID20118	P09496	-0.422711
CLTA	TR20047	-0.241715	Plate1	Visit 1	Placebo	CARDIO	OID20118	P09496	-0.422711
CLTA	TR20039	0.679561	Plate1	Visit 1	Placebo	CARDIO	OID20118	P09496	-0.422711
CLTA	TR20111	0.840424	Plate1	Visit 1	Placebo	CARDIO	OID20118	P09496	-0.422711
CLTA	TR20050	0.692392	Plate1	Visit 1	Placebo	CARDIO	OID20118	P09496	-0.422711
CLTA	TR20099	0.0385336	Plate1	Visit 1	Placebo	CARDIO	OID20118	P09496	-0.422711
CLTA	TR20065	-0.458169	Plate2	Visit 1	Placebo	CARDIO	OID20118	P09496	-0.657389
CLTA	TR20056	0.497905	Plate2	Visit 1	Placebo	CARDIO	OID20118	P09496	-0.657389
CLTA	TR20052	-0.170531	Plate2	Visit 1	Placebo	CARDIO	OID20118	P09496	-0.657389
CLTA	TR20012	-1.04665	Plate2	Visit 1	Placebo	CARDIO	OID20118	P09496	-0.657389
CLTA	TR20088	-1.20066	Plate2	Visit 1	Placebo	CARDIO	OID20118	P09496	-0.657389
CLTA	TR20009	-0.177789	Plate4	Visit 1	Placebo	CARDIO	OID20118	P09496	-0.271288
CLTA	TR20072	-0.218521	Plate4	Visit 1	Placebo	CARDIO	OID20118	P09496	-0.271288
CLTA	TR20012	0.240587	Plate1	Visit 3	Placebo	CARDIO	OID20118	P09496	-0.422711
CLTA	TR20072	-0.197457	Plate1	Visit 3	Placebo	CARDIO	OID20118	P09496	-0.422711
CLTA	TR20088	-0.0397129	Plate1	Visit 3	Placebo	CARDIO	OID20118	P09496	-0.422711
CLTA	TR20047	-0.607941	Plate2	Visit 3	Placebo	CARDIO	OID20118	P09496	-0.657389
CLTA	TR20052	-0.773036	Plate2	Visit 3	Placebo	CARDIO	OID20118	P09496	-0.657389
CLTA	TR20065	-1.01378	Plate2	Visit 3	Placebo	CARDIO	OID20118	P09496	-0.657389
CLTA	TR20009	-0.41593	Plate2	Visit 3	Placebo	CARDIO	OID20118	P09496	-0.657389
CLTA	TR20061	-0.986572	Plate2	Visit 3	Placebo	CARDIO	OID20118	P09496	-0.657389
CLTA	TR20056	-0.218332	Plate2	Visit 3	Placebo	CARDIO	OID20118	P09496	-0.657389
CLTA	TR20050	0.324008	Plate4	Visit 3	Placebo	CARDIO	OID20118	P09496	-0.271288
CLUL1	TR20061	-0.764519	Plate1	Visit 1	Placebo	CARDIO	OID20198	Q15846	-3.94231
CLUL1	TR20113	-3.99389	Plate1	Visit 1	Placebo	CARDIO	OID20198	Q15846	-3.94231
CLUL1	TR20047	-0.142534	Plate1	Visit 1	Placebo	CARDIO	OID20198	Q15846	-3.94231
CLUL1	TR20039	0.763626	Plate1	Visit 1	Placebo	CARDIO	OID20198	Q15846	-3.94231
CLUL1	TR20111	0.875269	Plate1	Visit 1	Placebo	CARDIO	OID20198	Q15846	-3.94231
CLUL1	TR20050	-0.540223	Plate1	Visit 1	Placebo	CARDIO	OID20198	Q15846	-3.94231
CLUL1	TR20099	-0.411063	Plate1	Visit 1	Placebo	CARDIO	OID20198	Q15846	-3.94231
CLUL1	TR20065	0.0675619	Plate2	Visit 1	Placebo	CARDIO	OID20198	Q15846	-4.22272
CLUL1	TR20056	0.645894	Plate2	Visit 1	Placebo	CARDIO	OID20198	Q15846	-4.22272
CLUL1	TR20052	0.548255	Plate2	Visit 1	Placebo	CARDIO	OID20198	Q15846	-4.22272
CLUL1	TR20012	-0.272328	Plate2	Visit 1	Placebo	CARDIO	OID20198	Q15846	-4.22272
CLUL1	TR20088	-1.21861	Plate2	Visit 1	Placebo	CARDIO	OID20198	Q15846	-4.22272
CLUL1	TR20009	-1.16607	Plate4	Visit 1	Placebo	CARDIO	OID20198	Q15846	-4.66723
CLUL1	TR20072	0.668358	Plate4	Visit 1	Placebo	CARDIO	OID20198	Q15846	-4.66723
CLUL1	TR20012	0.958539	Plate1	Visit 3	Placebo	CARDIO	OID20198	Q15846	-3.94231
CLUL1	TR20072	0.997158	Plate1	Visit 3	Placebo	CARDIO	OID20198	Q15846	-3.94231
CLUL1	TR20088	-0.642905	Plate1	Visit 3	Placebo	CARDIO	OID20198	Q15846	-3.94231
CLUL1	TR20047	-0.190319	Plate2	Visit 3	Placebo	CARDIO	OID20198	Q15846	-4.22272
CLUL1	TR20052	0.384291	Plate2	Visit 3	Placebo	CARDIO	OID20198	Q15846	-4.22272
CLUL1	TR20065	-0.0863594	Plate2	Visit 3	Placebo	CARDIO	OID20198	Q15846	-4.22272
CLUL1	TR20009	-0.583039	Plate2	Visit 3	Placebo	CARDIO	OID20198	Q15846	-4.22272
CLUL1	TR20061	0.320088	Plate2	Visit 3	Placebo	CARDIO	OID20198	Q15846	-4.22272
CLUL1	TR20056	-3.2403	Plate2	Visit 3	Placebo	CARDIO	OID20198	Q15846	-4.22272
CLUL1	TR20050	-0.378085	Plate4	Visit 3	Placebo	CARDIO	OID20198	Q15846	-4.66723
CNDP1	TR20061	-5.56824	Plate1	Visit 1	Placebo	CARDIO	OID20347	Q96KN2	-8.34328
CNDP1	TR20113	-7.27719	Plate1	Visit 1	Placebo	CARDIO	OID20347	Q96KN2	-8.34328
CNDP1	TR20047	-3.46677	Plate1	Visit 1	Placebo	CARDIO	OID20347	Q96KN2	-8.34328
CNDP1	TR20039	-3.14408	Plate1	Visit 1	Placebo	CARDIO	OID20347	Q96KN2	-8.34328
CNDP1	TR20111	-3.49268	Plate1	Visit 1	Placebo	CARDIO	OID20347	Q96KN2	-8.34328
CNDP1	TR20050	-2.50666	Plate1	Visit 1	Placebo	CARDIO	OID20347	Q96KN2	-8.34328
CNDP1	TR20099	-4.44477	Plate1	Visit 1	Placebo	CARDIO	OID20347	Q96KN2	-8.34328
CNDP1	TR20065	-4.50742	Plate2	Visit 1	Placebo	CARDIO	OID20347	Q96KN2	-7.67687
CNDP1	TR20056	-2.74809	Plate2	Visit 1	Placebo	CARDIO	OID20347	Q96KN2	-7.67687
CNDP1	TR20052	-1.69678	Plate2	Visit 1	Placebo	CARDIO	OID20347	Q96KN2	-7.67687
CNDP1	TR20012	-4.88127	Plate2	Visit 1	Placebo	CARDIO	OID20347	Q96KN2	-7.67687
CNDP1	TR20088	-3.01597	Plate2	Visit 1	Placebo	CARDIO	OID20347	Q96KN2	-7.67687
CNDP1	TR20009	-3.74409	Plate4	Visit 1	Placebo	CARDIO	OID20347	Q96KN2	-7.31794
CNDP1	TR20072	-3.31614	Plate4	Visit 1	Placebo	CARDIO	OID20347	Q96KN2	-7.31794
CNDP1	TR20012	-4.58355	Plate1	Visit 3	Placebo	CARDIO	OID20347	Q96KN2	-8.34328
CNDP1	TR20072	-3.30175	Plate1	Visit 3	Placebo	CARDIO	OID20347	Q96KN2	-8.34328
CNDP1	TR20088	-3.12653	Plate1	Visit 3	Placebo	CARDIO	OID20347	Q96KN2	-8.34328
CNDP1	TR20047	-2.96409	Plate2	Visit 3	Placebo	CARDIO	OID20347	Q96KN2	-7.67687
CNDP1	TR20052	-2.40493	Plate2	Visit 3	Placebo	CARDIO	OID20347	Q96KN2	-7.67687
CNDP1	TR20065	-4.08853	Plate2	Visit 3	Placebo	CARDIO	OID20347	Q96KN2	-7.67687
CNDP1	TR20009	-3.07828	Plate2	Visit 3	Placebo	CARDIO	OID20347	Q96KN2	-7.67687
CNDP1	TR20061	-3.84287	Plate2	Visit 3	Placebo	CARDIO	OID20347	Q96KN2	-7.67687
CNDP1	TR20056	-6.79985	Plate2	Visit 3	Placebo	CARDIO	OID20347	Q96KN2	-7.67687
CNDP1	TR20050	-2.01355	Plate4	Visit 3	Placebo	CARDIO	OID20347	Q96KN2	-7.31794
CNPY2	TR20061	-0.928162	Plate1	Visit 1	Placebo	CARDIO	OID20069	Q9Y2B0	-0.51281
CNPY2	TR20113	-1.66775	Plate1	Visit 1	Placebo	CARDIO	OID20069	Q9Y2B0	-0.51281
CNPY2	TR20047	-0.908409	Plate1	Visit 1	Placebo	CARDIO	OID20069	Q9Y2B0	-0.51281
CNPY2	TR20039	0.0658743	Plate1	Visit 1	Placebo	CARDIO	OID20069	Q9Y2B0	-0.51281
CNPY2	TR20111	-1.03476	Plate1	Visit 1	Placebo	CARDIO	OID20069	Q9Y2B0	-0.51281
CNPY2	TR20050	0.200317	Plate1	Visit 1	Placebo	CARDIO	OID20069	Q9Y2B0	-0.51281
CNPY2	TR20099	-0.162644	Plate1	Visit 1	Placebo	CARDIO	OID20069	Q9Y2B0	-0.51281
CNPY2	TR20065	-1.20268	Plate2	Visit 1	Placebo	CARDIO	OID20069	Q9Y2B0	-1.30024
CNPY2	TR20056	-0.562416	Plate2	Visit 1	Placebo	CARDIO	OID20069	Q9Y2B0	-1.30024
CNPY2	TR20052	-0.984623	Plate2	Visit 1	Placebo	CARDIO	OID20069	Q9Y2B0	-1.30024
CNPY2	TR20012	-1.14359	Plate2	Visit 1	Placebo	CARDIO	OID20069	Q9Y2B0	-1.30024
CNPY2	TR20088	-1.35073	Plate2	Visit 1	Placebo	CARDIO	OID20069	Q9Y2B0	-1.30024
CNPY2	TR20009	-1.03803	Plate4	Visit 1	Placebo	CARDIO	OID20069	Q9Y2B0	-0.507452
CNPY2	TR20072	1.25332	Plate4	Visit 1	Placebo	CARDIO	OID20069	Q9Y2B0	-0.507452
CNPY2	TR20012	-0.41805	Plate1	Visit 3	Placebo	CARDIO	OID20069	Q9Y2B0	-0.51281
CNPY2	TR20072	1.37704	Plate1	Visit 3	Placebo	CARDIO	OID20069	Q9Y2B0	-0.51281
CNPY2	TR20088	-1.09382	Plate1	Visit 3	Placebo	CARDIO	OID20069	Q9Y2B0	-0.51281
CNPY2	TR20047	-1.78014	Plate2	Visit 3	Placebo	CARDIO	OID20069	Q9Y2B0	-1.30024
CNPY2	TR20052	-1.62179	Plate2	Visit 3	Placebo	CARDIO	OID20069	Q9Y2B0	-1.30024
CNPY2	TR20065	-1.06642	Plate2	Visit 3	Placebo	CARDIO	OID20069	Q9Y2B0	-1.30024
CNPY2	TR20009	-1.00208	Plate2	Visit 3	Placebo	CARDIO	OID20069	Q9Y2B0	-1.30024
CNPY2	TR20061	-1.48206	Plate2	Visit 3	Placebo	CARDIO	OID20069	Q9Y2B0	-1.30024
CNPY2	TR20056	-0.31602	Plate2	Visit 3	Placebo	CARDIO	OID20069	Q9Y2B0	-1.30024
CNPY2	TR20050	0.142321	Plate4	Visit 3	Placebo	CARDIO	OID20069	Q9Y2B0	-0.507452
CNST	TR20061	1.35498	Plate1	Visit 1	Placebo	CARDIO	OID20127	Q6PJW8	-1.06537
CNST	TR20113	-1.48551	Plate1	Visit 1	Placebo	CARDIO	OID20127	Q6PJW8	-1.06537
CNST	TR20047	4.27645	Plate1	Visit 1	Placebo	CARDIO	OID20127	Q6PJW8	-1.06537
CNST	TR20039	5.00523	Plate1	Visit 1	Placebo	CARDIO	OID20127	Q6PJW8	-1.06537
CNST	TR20111	0.546288	Plate1	Visit 1	Placebo	CARDIO	OID20127	Q6PJW8	-1.06537
CNST	TR20050	4.06967	Plate1	Visit 1	Placebo	CARDIO	OID20127	Q6PJW8	-1.06537
CNST	TR20099	0.857469	Plate1	Visit 1	Placebo	CARDIO	OID20127	Q6PJW8	-1.06537
CNST	TR20065	0.715568	Plate2	Visit 1	Placebo	CARDIO	OID20127	Q6PJW8	-0.688825
CNST	TR20056	4.80506	Plate2	Visit 1	Placebo	CARDIO	OID20127	Q6PJW8	-0.688825
CNST	TR20052	4.77557	Plate2	Visit 1	Placebo	CARDIO	OID20127	Q6PJW8	-0.688825
CNST	TR20012	0.94007	Plate2	Visit 1	Placebo	CARDIO	OID20127	Q6PJW8	-0.688825
CNST	TR20088	2.11899	Plate2	Visit 1	Placebo	CARDIO	OID20127	Q6PJW8	-0.688825
CNST	TR20009	2.40902	Plate4	Visit 1	Placebo	CARDIO	OID20127	Q6PJW8	-0.82759
CNST	TR20072	1.89514	Plate4	Visit 1	Placebo	CARDIO	OID20127	Q6PJW8	-0.82759
CNST	TR20012	5.4925	Plate1	Visit 3	Placebo	CARDIO	OID20127	Q6PJW8	-1.06537
CNST	TR20072	0.0617623	Plate1	Visit 3	Placebo	CARDIO	OID20127	Q6PJW8	-1.06537
CNST	TR20088	0.457349	Plate1	Visit 3	Placebo	CARDIO	OID20127	Q6PJW8	-1.06537
CNST	TR20047	1.42438	Plate2	Visit 3	Placebo	CARDIO	OID20127	Q6PJW8	-0.688825
CNST	TR20052	2.95039	Plate2	Visit 3	Placebo	CARDIO	OID20127	Q6PJW8	-0.688825
CNST	TR20065	-0.461666	Plate2	Visit 3	Placebo	CARDIO	OID20127	Q6PJW8	-0.688825
CNST	TR20009	4.81548	Plate2	Visit 3	Placebo	CARDIO	OID20127	Q6PJW8	-0.688825
CNST	TR20061	0.927986	Plate2	Visit 3	Placebo	CARDIO	OID20127	Q6PJW8	-0.688825
CNST	TR20056	0.448449	Plate2	Visit 3	Placebo	CARDIO	OID20127	Q6PJW8	-0.688825
CNST	TR20050	3.75727	Plate4	Visit 3	Placebo	CARDIO	OID20127	Q6PJW8	-0.82759
CNTN1	TR20061	-1.7073	Plate1	Visit 1	Placebo	CARDIO	OID20307	Q12860	-4.9912
CNTN1	TR20113	-4.34655	Plate1	Visit 1	Placebo	CARDIO	OID20307	Q12860	-4.9912
CNTN1	TR20047	-0.165117	Plate1	Visit 1	Placebo	CARDIO	OID20307	Q12860	-4.9912
CNTN1	TR20039	0.610845	Plate1	Visit 1	Placebo	CARDIO	OID20307	Q12860	-4.9912
CNTN1	TR20111	0.284625	Plate1	Visit 1	Placebo	CARDIO	OID20307	Q12860	-4.9912
CNTN1	TR20050	-0.387058	Plate1	Visit 1	Placebo	CARDIO	OID20307	Q12860	-4.9912
CNTN1	TR20099	-1.9855	Plate1	Visit 1	Placebo	CARDIO	OID20307	Q12860	-4.9912
CNTN1	TR20065	0.200202	Plate2	Visit 1	Placebo	CARDIO	OID20307	Q12860	-4.87957
CNTN1	TR20056	0.97055	Plate2	Visit 1	Placebo	CARDIO	OID20307	Q12860	-4.87957
CNTN1	TR20052	0.62664	Plate2	Visit 1	Placebo	CARDIO	OID20307	Q12860	-4.87957
CNTN1	TR20012	-0.791501	Plate2	Visit 1	Placebo	CARDIO	OID20307	Q12860	-4.87957
CNTN1	TR20088	-0.43836	Plate2	Visit 1	Placebo	CARDIO	OID20307	Q12860	-4.87957
CNTN1	TR20009	-0.849181	Plate4	Visit 1	Placebo	CARDIO	OID20307	Q12860	-5.20035
CNTN1	TR20072	-0.397764	Plate4	Visit 1	Placebo	CARDIO	OID20307	Q12860	-5.20035
CNTN1	TR20012	-0.0276003	Plate1	Visit 3	Placebo	CARDIO	OID20307	Q12860	-4.9912
CNTN1	TR20072	-0.105327	Plate1	Visit 3	Placebo	CARDIO	OID20307	Q12860	-4.9912
CNTN1	TR20088	-0.473601	Plate1	Visit 3	Placebo	CARDIO	OID20307	Q12860	-4.9912
CNTN1	TR20047	-0.160843	Plate2	Visit 3	Placebo	CARDIO	OID20307	Q12860	-4.87957
CNTN1	TR20052	0.220088	Plate2	Visit 3	Placebo	CARDIO	OID20307	Q12860	-4.87957
CNTN1	TR20065	0.352748	Plate2	Visit 3	Placebo	CARDIO	OID20307	Q12860	-4.87957
CNTN1	TR20009	0.0706907	Plate2	Visit 3	Placebo	CARDIO	OID20307	Q12860	-4.87957
CNTN1	TR20061	0.359746	Plate2	Visit 3	Placebo	CARDIO	OID20307	Q12860	-4.87957
CNTN1	TR20056	-3.91348	Plate2	Visit 3	Placebo	CARDIO	OID20307	Q12860	-4.87957
CNTN1	TR20050	0.380288	Plate4	Visit 3	Placebo	CARDIO	OID20307	Q12860	-5.20035
COL18A1	TR20061	-1.20657	Plate1	Visit 1	Placebo	CARDIO	OID20332	P39060	-8.81135
COL18A1	TR20113	-3.35468	Plate1	Visit 1	Placebo	CARDIO	OID20332	P39060	-8.81135
COL18A1	TR20047	0.761139	Plate1	Visit 1	Placebo	CARDIO	OID20332	P39060	-8.81135
COL18A1	TR20039	0.655161	Plate1	Visit 1	Placebo	CARDIO	OID20332	P39060	-8.81135
COL18A1	TR20111	0.104373	Plate1	Visit 1	Placebo	CARDIO	OID20332	P39060	-8.81135
COL18A1	TR20050	0.391272	Plate1	Visit 1	Placebo	CARDIO	OID20332	P39060	-8.81135
COL18A1	TR20099	-0.738164	Plate1	Visit 1	Placebo	CARDIO	OID20332	P39060	-8.81135
COL18A1	TR20065	0.955806	Plate2	Visit 1	Placebo	CARDIO	OID20332	P39060	-8.56458
COL18A1	TR20056	0.845003	Plate2	Visit 1	Placebo	CARDIO	OID20332	P39060	-8.56458
COL18A1	TR20052	0.589853	Plate2	Visit 1	Placebo	CARDIO	OID20332	P39060	-8.56458
COL18A1	TR20012	-0.300797	Plate2	Visit 1	Placebo	CARDIO	OID20332	P39060	-8.56458
COL18A1	TR20088	0.233977	Plate2	Visit 1	Placebo	CARDIO	OID20332	P39060	-8.56458
COL18A1	TR20009	0.189486	Plate4	Visit 1	Placebo	CARDIO	OID20332	P39060	-8.24069
COL18A1	TR20072	0.0875724	Plate4	Visit 1	Placebo	CARDIO	OID20332	P39060	-8.24069
COL18A1	TR20012	0.430223	Plate1	Visit 3	Placebo	CARDIO	OID20332	P39060	-8.81135
COL18A1	TR20072	0.261696	Plate1	Visit 3	Placebo	CARDIO	OID20332	P39060	-8.81135
COL18A1	TR20088	0.193337	Plate1	Visit 3	Placebo	CARDIO	OID20332	P39060	-8.81135
COL18A1	TR20047	0.651473	Plate2	Visit 3	Placebo	CARDIO	OID20332	P39060	-8.56458
COL18A1	TR20052	0.192004	Plate2	Visit 3	Placebo	CARDIO	OID20332	P39060	-8.56458
COL18A1	TR20065	0.77023	Plate2	Visit 3	Placebo	CARDIO	OID20332	P39060	-8.56458
COL18A1	TR20009	0.426021	Plate2	Visit 3	Placebo	CARDIO	OID20332	P39060	-8.56458
COL18A1	TR20061	0.281853	Plate2	Visit 3	Placebo	CARDIO	OID20332	P39060	-8.56458
COL18A1	TR20056	-2.72212	Plate2	Visit 3	Placebo	CARDIO	OID20332	P39060	-8.56458
COL18A1	TR20050	0.664655	Plate4	Visit 3	Placebo	CARDIO	OID20332	P39060	-8.24069
COL1A1	TR20061	-1.09759	Plate1	Visit 1	Placebo	CARDIO	OID20335	P02452	-2.58757
COL1A1	TR20113	-2.45139	Plate1	Visit 1	Placebo	CARDIO	OID20335	P02452	-2.58757
COL1A1	TR20047	-0.41186	Plate1	Visit 1	Placebo	CARDIO	OID20335	P02452	-2.58757
COL1A1	TR20039	-0.262512	Plate1	Visit 1	Placebo	CARDIO	OID20335	P02452	-2.58757
COL1A1	TR20111	-0.313176	Plate1	Visit 1	Placebo	CARDIO	OID20335	P02452	-2.58757
COL1A1	TR20050	-0.666258	Plate1	Visit 1	Placebo	CARDIO	OID20335	P02452	-2.58757
COL1A1	TR20099	-1.4535	Plate1	Visit 1	Placebo	CARDIO	OID20335	P02452	-2.58757
COL1A1	TR20065	-0.480313	Plate2	Visit 1	Placebo	CARDIO	OID20335	P02452	-2.53253
COL1A1	TR20056	0.066838	Plate2	Visit 1	Placebo	CARDIO	OID20335	P02452	-2.53253
COL1A1	TR20052	0.0742126	Plate2	Visit 1	Placebo	CARDIO	OID20335	P02452	-2.53253
COL1A1	TR20012	-0.513636	Plate2	Visit 1	Placebo	CARDIO	OID20335	P02452	-2.53253
COL1A1	TR20088	-0.604886	Plate2	Visit 1	Placebo	CARDIO	OID20335	P02452	-2.53253
COL1A1	TR20009	-0.814492	Plate4	Visit 1	Placebo	CARDIO	OID20335	P02452	-2.38245
COL1A1	TR20072	0.0286505	Plate4	Visit 1	Placebo	CARDIO	OID20335	P02452	-2.38245
COL1A1	TR20012	-0.059959	Plate1	Visit 3	Placebo	CARDIO	OID20335	P02452	-2.58757
COL1A1	TR20072	0.379624	Plate1	Visit 3	Placebo	CARDIO	OID20335	P02452	-2.58757
COL1A1	TR20088	-0.706279	Plate1	Visit 3	Placebo	CARDIO	OID20335	P02452	-2.58757
COL1A1	TR20047	-0.547549	Plate2	Visit 3	Placebo	CARDIO	OID20335	P02452	-2.53253
COL1A1	TR20052	-0.144313	Plate2	Visit 3	Placebo	CARDIO	OID20335	P02452	-2.53253
COL1A1	TR20065	-0.545054	Plate2	Visit 3	Placebo	CARDIO	OID20335	P02452	-2.53253
COL1A1	TR20009	-0.478506	Plate2	Visit 3	Placebo	CARDIO	OID20335	P02452	-2.53253
COL1A1	TR20061	-0.0163171	Plate2	Visit 3	Placebo	CARDIO	OID20335	P02452	-2.53253
COL1A1	TR20056	-2.19262	Plate2	Visit 3	Placebo	CARDIO	OID20335	P02452	-2.53253
COL1A1	TR20050	-0.181272	Plate4	Visit 3	Placebo	CARDIO	OID20335	P02452	-2.38245
COL4A1	TR20061	-1.356	Plate1	Visit 1	Placebo	CARDIO	OID20208	P02462	-5.24061
COL4A1	TR20113	-2.51893	Plate1	Visit 1	Placebo	CARDIO	OID20208	P02462	-5.24061
COL4A1	TR20047	-0.461636	Plate1	Visit 1	Placebo	CARDIO	OID20208	P02462	-5.24061
COL4A1	TR20039	-0.571122	Plate1	Visit 1	Placebo	CARDIO	OID20208	P02462	-5.24061
COL4A1	TR20111	-0.044736	Plate1	Visit 1	Placebo	CARDIO	OID20208	P02462	-5.24061
COL4A1	TR20050	-0.524291	Plate1	Visit 1	Placebo	CARDIO	OID20208	P02462	-5.24061
COL4A1	TR20099	-0.712549	Plate1	Visit 1	Placebo	CARDIO	OID20208	P02462	-5.24061
COL4A1	TR20065	-0.583199	Plate2	Visit 1	Placebo	CARDIO	OID20208	P02462	-5.63781
COL4A1	TR20056	-0.598208	Plate2	Visit 1	Placebo	CARDIO	OID20208	P02462	-5.63781
COL4A1	TR20052	-0.374178	Plate2	Visit 1	Placebo	CARDIO	OID20208	P02462	-5.63781
COL4A1	TR20012	-0.413367	Plate2	Visit 1	Placebo	CARDIO	OID20208	P02462	-5.63781
COL4A1	TR20088	0.0383317	Plate2	Visit 1	Placebo	CARDIO	OID20208	P02462	-5.63781
COL4A1	TR20009	-0.292891	Plate4	Visit 1	Placebo	CARDIO	OID20208	P02462	-5.3539
COL4A1	TR20072	-0.525947	Plate4	Visit 1	Placebo	CARDIO	OID20208	P02462	-5.3539
COL4A1	TR20012	0.130885	Plate1	Visit 3	Placebo	CARDIO	OID20208	P02462	-5.24061
COL4A1	TR20072	-0.371051	Plate1	Visit 3	Placebo	CARDIO	OID20208	P02462	-5.24061
COL4A1	TR20088	-0.0745757	Plate1	Visit 3	Placebo	CARDIO	OID20208	P02462	-5.24061
COL4A1	TR20047	-0.708768	Plate2	Visit 3	Placebo	CARDIO	OID20208	P02462	-5.63781
COL4A1	TR20052	-0.440645	Plate2	Visit 3	Placebo	CARDIO	OID20208	P02462	-5.63781
COL4A1	TR20065	-0.786506	Plate2	Visit 3	Placebo	CARDIO	OID20208	P02462	-5.63781
COL4A1	TR20009	0.0478501	Plate2	Visit 3	Placebo	CARDIO	OID20208	P02462	-5.63781
COL4A1	TR20061	0.441403	Plate2	Visit 3	Placebo	CARDIO	OID20208	P02462	-5.63781
COL4A1	TR20056	-2.62884	Plate2	Visit 3	Placebo	CARDIO	OID20208	P02462	-5.63781
COL4A1	TR20050	-0.308994	Plate4	Visit 3	Placebo	CARDIO	OID20208	P02462	-5.3539
COL6A3	TR20061	-1.0603	Plate1	Visit 1	Placebo	CARDIO	OID20292	P12111	-8.64858
COL6A3	TR20113	-4.80395	Plate1	Visit 1	Placebo	CARDIO	OID20292	P12111	-8.64858
COL6A3	TR20047	1.08377	Plate1	Visit 1	Placebo	CARDIO	OID20292	P12111	-8.64858
COL6A3	TR20039	1.12317	Plate1	Visit 1	Placebo	CARDIO	OID20292	P12111	-8.64858
COL6A3	TR20111	0.536197	Plate1	Visit 1	Placebo	CARDIO	OID20292	P12111	-8.64858
COL6A3	TR20050	0.503516	Plate1	Visit 1	Placebo	CARDIO	OID20292	P12111	-8.64858
COL6A3	TR20099	-0.893089	Plate1	Visit 1	Placebo	CARDIO	OID20292	P12111	-8.64858
COL6A3	TR20065	1.13468	Plate2	Visit 1	Placebo	CARDIO	OID20292	P12111	-8.30991
COL6A3	TR20056	1.52454	Plate2	Visit 1	Placebo	CARDIO	OID20292	P12111	-8.30991
COL6A3	TR20052	0.975233	Plate2	Visit 1	Placebo	CARDIO	OID20292	P12111	-8.30991
COL6A3	TR20012	-0.500636	Plate2	Visit 1	Placebo	CARDIO	OID20292	P12111	-8.30991
COL6A3	TR20088	0.379776	Plate2	Visit 1	Placebo	CARDIO	OID20292	P12111	-8.30991
COL6A3	TR20009	0.105526	Plate4	Visit 1	Placebo	CARDIO	OID20292	P12111	-8.62352
COL6A3	TR20072	0.123061	Plate4	Visit 1	Placebo	CARDIO	OID20292	P12111	-8.62352
COL6A3	TR20012	0.622232	Plate1	Visit 3	Placebo	CARDIO	OID20292	P12111	-8.64858
COL6A3	TR20072	0.489097	Plate1	Visit 3	Placebo	CARDIO	OID20292	P12111	-8.64858
COL6A3	TR20088	0.320695	Plate1	Visit 3	Placebo	CARDIO	OID20292	P12111	-8.64858
COL6A3	TR20047	1.09087	Plate2	Visit 3	Placebo	CARDIO	OID20292	P12111	-8.30991
COL6A3	TR20052	0.273444	Plate2	Visit 3	Placebo	CARDIO	OID20292	P12111	-8.30991
COL6A3	TR20065	1.10115	Plate2	Visit 3	Placebo	CARDIO	OID20292	P12111	-8.30991
COL6A3	TR20009	1.17481	Plate2	Visit 3	Placebo	CARDIO	OID20292	P12111	-8.30991
COL6A3	TR20061	1.15389	Plate2	Visit 3	Placebo	CARDIO	OID20292	P12111	-8.30991
COL6A3	TR20056	-3.52072	Plate2	Visit 3	Placebo	CARDIO	OID20292	P12111	-8.30991
COL6A3	TR20050	1.18152	Plate4	Visit 3	Placebo	CARDIO	OID20292	P12111	-8.62352
COMP	TR20061	-1.71469	Plate1	Visit 1	Placebo	CARDIO	OID20405	P49747	-9.2415
COMP	TR20113	-5.4062	Plate1	Visit 1	Placebo	CARDIO	OID20405	P49747	-9.2415
COMP	TR20047	-0.499743	Plate1	Visit 1	Placebo	CARDIO	OID20405	P49747	-9.2415
COMP	TR20039	-0.385364	Plate1	Visit 1	Placebo	CARDIO	OID20405	P49747	-9.2415
COMP	TR20111	-0.338196	Plate1	Visit 1	Placebo	CARDIO	OID20405	P49747	-9.2415
COMP	TR20050	-0.564737	Plate1	Visit 1	Placebo	CARDIO	OID20405	P49747	-9.2415
COMP	TR20099	-1.02697	Plate1	Visit 1	Placebo	CARDIO	OID20405	P49747	-9.2415
COMP	TR20065	-0.270883	Plate2	Visit 1	Placebo	CARDIO	OID20405	P49747	-9.17528
COMP	TR20056	0.523873	Plate2	Visit 1	Placebo	CARDIO	OID20405	P49747	-9.17528
COMP	TR20052	0.46102	Plate2	Visit 1	Placebo	CARDIO	OID20405	P49747	-9.17528
COMP	TR20012	-0.372154	Plate2	Visit 1	Placebo	CARDIO	OID20405	P49747	-9.17528
COMP	TR20088	0.0126005	Plate2	Visit 1	Placebo	CARDIO	OID20405	P49747	-9.17528
COMP	TR20009	-0.79753	Plate4	Visit 1	Placebo	CARDIO	OID20405	P49747	-9.10462
COMP	TR20072	-0.306311	Plate4	Visit 1	Placebo	CARDIO	OID20405	P49747	-9.10462
COMP	TR20012	-0.132621	Plate1	Visit 3	Placebo	CARDIO	OID20405	P49747	-9.2415
COMP	TR20072	0.0373035	Plate1	Visit 3	Placebo	CARDIO	OID20405	P49747	-9.2415
COMP	TR20088	0.262274	Plate1	Visit 3	Placebo	CARDIO	OID20405	P49747	-9.2415
COMP	TR20047	-0.470181	Plate2	Visit 3	Placebo	CARDIO	OID20405	P49747	-9.17528
COMP	TR20052	0.371606	Plate2	Visit 3	Placebo	CARDIO	OID20405	P49747	-9.17528
COMP	TR20065	-0.445124	Plate2	Visit 3	Placebo	CARDIO	OID20405	P49747	-9.17528
COMP	TR20009	0.13228	Plate2	Visit 3	Placebo	CARDIO	OID20405	P49747	-9.17528
COMP	TR20061	0.0766985	Plate2	Visit 3	Placebo	CARDIO	OID20405	P49747	-9.17528
COMP	TR20056	-4.21288	Plate2	Visit 3	Placebo	CARDIO	OID20405	P49747	-9.17528
COMP	TR20050	0.410856	Plate4	Visit 3	Placebo	CARDIO	OID20405	P49747	-9.10462
COMT	TR20061	0.22585	Plate1	Visit 1	Placebo	CARDIO	OID20086	P21964	-2.74207
COMT	TR20113	0.479157	Plate1	Visit 1	Placebo	CARDIO	OID20086	P21964	-2.74207
COMT	TR20047	1.64447	Plate1	Visit 1	Placebo	CARDIO	OID20086	P21964	-2.74207
COMT	TR20039	2.39478	Plate1	Visit 1	Placebo	CARDIO	OID20086	P21964	-2.74207
COMT	TR20111	0.155895	Plate1	Visit 1	Placebo	CARDIO	OID20086	P21964	-2.74207
COMT	TR20050	1.47071	Plate1	Visit 1	Placebo	CARDIO	OID20086	P21964	-2.74207
COMT	TR20099	0.814673	Plate1	Visit 1	Placebo	CARDIO	OID20086	P21964	-2.74207
COMT	TR20065	-0.191388	Plate2	Visit 1	Placebo	CARDIO	OID20086	P21964	-3.1753
COMT	TR20056	0.694409	Plate2	Visit 1	Placebo	CARDIO	OID20086	P21964	-3.1753
COMT	TR20052	1.32151	Plate2	Visit 1	Placebo	CARDIO	OID20086	P21964	-3.1753
COMT	TR20012	0.941913	Plate2	Visit 1	Placebo	CARDIO	OID20086	P21964	-3.1753
COMT	TR20088	0.966249	Plate2	Visit 1	Placebo	CARDIO	OID20086	P21964	-3.1753
COMT	TR20009	2.17733	Plate4	Visit 1	Placebo	CARDIO	OID20086	P21964	-2.38106
COMT	TR20072	0.994576	Plate4	Visit 1	Placebo	CARDIO	OID20086	P21964	-2.38106
COMT	TR20012	1.87928	Plate1	Visit 3	Placebo	CARDIO	OID20086	P21964	-2.74207
COMT	TR20072	0.352261	Plate1	Visit 3	Placebo	CARDIO	OID20086	P21964	-2.74207
COMT	TR20088	1.28425	Plate1	Visit 3	Placebo	CARDIO	OID20086	P21964	-2.74207
COMT	TR20047	0.614614	Plate2	Visit 3	Placebo	CARDIO	OID20086	P21964	-3.1753
COMT	TR20052	0.0920672	Plate2	Visit 3	Placebo	CARDIO	OID20086	P21964	-3.1753
COMT	TR20065	-0.523882	Plate2	Visit 3	Placebo	CARDIO	OID20086	P21964	-3.1753
COMT	TR20009	1.84255	Plate2	Visit 3	Placebo	CARDIO	OID20086	P21964	-3.1753
COMT	TR20061	-0.403112	Plate2	Visit 3	Placebo	CARDIO	OID20086	P21964	-3.1753
COMT	TR20056	0.533335	Plate2	Visit 3	Placebo	CARDIO	OID20086	P21964	-3.1753
COMT	TR20050	1.60753	Plate4	Visit 3	Placebo	CARDIO	OID20086	P21964	-2.38106
CORO1A	TR20061	-0.28483	Plate1	Visit 1	Placebo	CARDIO	OID20286	P31146	-1.88414
CORO1A	TR20113	-1.9621	Plate1	Visit 1	Placebo	CARDIO	OID20286	P31146	-1.88414
CORO1A	TR20047	2.26596	Plate1	Visit 1	Placebo	CARDIO	OID20286	P31146	-1.88414
CORO1A	TR20039	3.09464	Plate1	Visit 1	Placebo	CARDIO	OID20286	P31146	-1.88414
CORO1A	TR20111	0.333875	Plate1	Visit 1	Placebo	CARDIO	OID20286	P31146	-1.88414
CORO1A	TR20050	2.18163	Plate1	Visit 1	Placebo	CARDIO	OID20286	P31146	-1.88414
CORO1A	TR20099	-0.866087	Plate1	Visit 1	Placebo	CARDIO	OID20286	P31146	-1.88414
CORO1A	TR20065	1.21883	Plate2	Visit 1	Placebo	CARDIO	OID20286	P31146	-1.56637
CORO1A	TR20056	2.75801	Plate2	Visit 1	Placebo	CARDIO	OID20286	P31146	-1.56637
CORO1A	TR20052	3.76601	Plate2	Visit 1	Placebo	CARDIO	OID20286	P31146	-1.56637
CORO1A	TR20012	-0.640114	Plate2	Visit 1	Placebo	CARDIO	OID20286	P31146	-1.56637
CORO1A	TR20088	0.895725	Plate2	Visit 1	Placebo	CARDIO	OID20286	P31146	-1.56637
CORO1A	TR20009	0.0848707	Plate4	Visit 1	Placebo	CARDIO	OID20286	P31146	-1.89889
CORO1A	TR20072	1.35632	Plate4	Visit 1	Placebo	CARDIO	OID20286	P31146	-1.89889
CORO1A	TR20012	2.11481	Plate1	Visit 3	Placebo	CARDIO	OID20286	P31146	-1.88414
CORO1A	TR20072	0.490169	Plate1	Visit 3	Placebo	CARDIO	OID20286	P31146	-1.88414
CORO1A	TR20088	0.144535	Plate1	Visit 3	Placebo	CARDIO	OID20286	P31146	-1.88414
CORO1A	TR20047	0.4752	Plate2	Visit 3	Placebo	CARDIO	OID20286	P31146	-1.56637
CORO1A	TR20052	1.96627	Plate2	Visit 3	Placebo	CARDIO	OID20286	P31146	-1.56637
CORO1A	TR20065	-0.0496227	Plate2	Visit 3	Placebo	CARDIO	OID20286	P31146	-1.56637
CORO1A	TR20009	3.33287	Plate2	Visit 3	Placebo	CARDIO	OID20286	P31146	-1.56637
CORO1A	TR20061	0.115286	Plate2	Visit 3	Placebo	CARDIO	OID20286	P31146	-1.56637
CORO1A	TR20056	-0.621913	Plate2	Visit 3	Placebo	CARDIO	OID20286	P31146	-1.56637
CORO1A	TR20050	2.4233	Plate4	Visit 3	Placebo	CARDIO	OID20286	P31146	-1.89889
CPA1	TR20061	-2.43886	Plate1	Visit 1	Placebo	CARDIO	OID20280	P15085	-8.06914
CPA1	TR20113	-4.41196	Plate1	Visit 1	Placebo	CARDIO	OID20280	P15085	-8.06914
CPA1	TR20047	-0.341943	Plate1	Visit 1	Placebo	CARDIO	OID20280	P15085	-8.06914
CPA1	TR20039	0.466189	Plate1	Visit 1	Placebo	CARDIO	OID20280	P15085	-8.06914
CPA1	TR20111	0.0851147	Plate1	Visit 1	Placebo	CARDIO	OID20280	P15085	-8.06914
CPA1	TR20050	-0.34908	Plate1	Visit 1	Placebo	CARDIO	OID20280	P15085	-8.06914
CPA1	TR20099	-0.992082	Plate1	Visit 1	Placebo	CARDIO	OID20280	P15085	-8.06914
CPA1	TR20065	0.178966	Plate2	Visit 1	Placebo	CARDIO	OID20280	P15085	-8.17949
CPA1	TR20056	0.660649	Plate2	Visit 1	Placebo	CARDIO	OID20280	P15085	-8.17949
CPA1	TR20052	0.385141	Plate2	Visit 1	Placebo	CARDIO	OID20280	P15085	-8.17949
CPA1	TR20012	-0.404037	Plate2	Visit 1	Placebo	CARDIO	OID20280	P15085	-8.17949
CPA1	TR20088	-0.483296	Plate2	Visit 1	Placebo	CARDIO	OID20280	P15085	-8.17949
CPA1	TR20009	-0.149883	Plate4	Visit 1	Placebo	CARDIO	OID20280	P15085	-7.88795
CPA1	TR20072	0.449801	Plate4	Visit 1	Placebo	CARDIO	OID20280	P15085	-7.88795
CPA1	TR20012	-0.168402	Plate1	Visit 3	Placebo	CARDIO	OID20280	P15085	-8.06914
CPA1	TR20072	0.553807	Plate1	Visit 3	Placebo	CARDIO	OID20280	P15085	-8.06914
CPA1	TR20088	-0.573308	Plate1	Visit 3	Placebo	CARDIO	OID20280	P15085	-8.06914
CPA1	TR20047	0.276867	Plate2	Visit 3	Placebo	CARDIO	OID20280	P15085	-8.17949
CPA1	TR20052	0.279129	Plate2	Visit 3	Placebo	CARDIO	OID20280	P15085	-8.17949
CPA1	TR20065	0.432484	Plate2	Visit 3	Placebo	CARDIO	OID20280	P15085	-8.17949
CPA1	TR20009	-0.0879662	Plate2	Visit 3	Placebo	CARDIO	OID20280	P15085	-8.17949
CPA1	TR20061	-0.979649	Plate2	Visit 3	Placebo	CARDIO	OID20280	P15085	-8.17949
CPA1	TR20056	-3.35079	Plate2	Visit 3	Placebo	CARDIO	OID20280	P15085	-8.17949
CPA1	TR20050	0.509389	Plate4	Visit 3	Placebo	CARDIO	OID20280	P15085	-7.88795
CPB1	TR20061	-1.94701	Plate1	Visit 1	Placebo	CARDIO	OID20289	P15086	-5.54037
CPB1	TR20113	-3.82455	Plate1	Visit 1	Placebo	CARDIO	OID20289	P15086	-5.54037
CPB1	TR20047	-0.0385704	Plate1	Visit 1	Placebo	CARDIO	OID20289	P15086	-5.54037
CPB1	TR20039	0.524305	Plate1	Visit 1	Placebo	CARDIO	OID20289	P15086	-5.54037
CPB1	TR20111	-0.110409	Plate1	Visit 1	Placebo	CARDIO	OID20289	P15086	-5.54037
CPB1	TR20050	-0.349547	Plate1	Visit 1	Placebo	CARDIO	OID20289	P15086	-5.54037
CPB1	TR20099	-0.817794	Plate1	Visit 1	Placebo	CARDIO	OID20289	P15086	-5.54037
CPB1	TR20065	0.901314	Plate2	Visit 1	Placebo	CARDIO	OID20289	P15086	-5.42578
CPB1	TR20056	0.660114	Plate2	Visit 1	Placebo	CARDIO	OID20289	P15086	-5.42578
CPB1	TR20052	0.497465	Plate2	Visit 1	Placebo	CARDIO	OID20289	P15086	-5.42578
CPB1	TR20012	-0.361479	Plate2	Visit 1	Placebo	CARDIO	OID20289	P15086	-5.42578
CPB1	TR20088	-0.165778	Plate2	Visit 1	Placebo	CARDIO	OID20289	P15086	-5.42578
CPB1	TR20009	0.644447	Plate4	Visit 1	Placebo	CARDIO	OID20289	P15086	-5.22458
CPB1	TR20072	0.250705	Plate4	Visit 1	Placebo	CARDIO	OID20289	P15086	-5.22458
CPB1	TR20012	-0.0565886	Plate1	Visit 3	Placebo	CARDIO	OID20289	P15086	-5.54037
CPB1	TR20072	0.589898	Plate1	Visit 3	Placebo	CARDIO	OID20289	P15086	-5.54037
CPB1	TR20088	-0.512686	Plate1	Visit 3	Placebo	CARDIO	OID20289	P15086	-5.54037
CPB1	TR20047	0.337066	Plate2	Visit 3	Placebo	CARDIO	OID20289	P15086	-5.42578
CPB1	TR20052	0.426572	Plate2	Visit 3	Placebo	CARDIO	OID20289	P15086	-5.42578
CPB1	TR20065	1.01014	Plate2	Visit 3	Placebo	CARDIO	OID20289	P15086	-5.42578
CPB1	TR20009	0.80475	Plate2	Visit 3	Placebo	CARDIO	OID20289	P15086	-5.42578
CPB1	TR20061	-0.438221	Plate2	Visit 3	Placebo	CARDIO	OID20289	P15086	-5.42578
CPB1	TR20056	-3.60132	Plate2	Visit 3	Placebo	CARDIO	OID20289	P15086	-5.42578
CPB1	TR20050	0.385966	Plate4	Visit 3	Placebo	CARDIO	OID20289	P15086	-5.22458
CR2	TR20061	-1.88882	Plate1	Visit 1	Placebo	CARDIO	OID20393	P20023	-8.43227
CR2	TR20113	-4.84042	Plate1	Visit 1	Placebo	CARDIO	OID20393	P20023	-8.43227
CR2	TR20047	0.333171	Plate1	Visit 1	Placebo	CARDIO	OID20393	P20023	-8.43227
CR2	TR20039	-0.884987	Plate1	Visit 1	Placebo	CARDIO	OID20393	P20023	-8.43227
CR2	TR20111	0.20567	Plate1	Visit 1	Placebo	CARDIO	OID20393	P20023	-8.43227
CR2	TR20050	-1.00466	Plate1	Visit 1	Placebo	CARDIO	OID20393	P20023	-8.43227
CR2	TR20099	-2.28854	Plate1	Visit 1	Placebo	CARDIO	OID20393	P20023	-8.43227
CR2	TR20065	-0.021504	Plate2	Visit 1	Placebo	CARDIO	OID20393	P20023	-8.01311
CR2	TR20056	0.224553	Plate2	Visit 1	Placebo	CARDIO	OID20393	P20023	-8.01311
CR2	TR20052	-0.897722	Plate2	Visit 1	Placebo	CARDIO	OID20393	P20023	-8.01311
CR2	TR20012	-0.47321	Plate2	Visit 1	Placebo	CARDIO	OID20393	P20023	-8.01311
CR2	TR20088	0.573445	Plate2	Visit 1	Placebo	CARDIO	OID20393	P20023	-8.01311
CR2	TR20009	-1.09903	Plate4	Visit 1	Placebo	CARDIO	OID20393	P20023	-7.98629
CR2	TR20072	-0.676741	Plate4	Visit 1	Placebo	CARDIO	OID20393	P20023	-7.98629
CR2	TR20012	-0.0326676	Plate1	Visit 3	Placebo	CARDIO	OID20393	P20023	-8.43227
CR2	TR20072	-0.0155844	Plate1	Visit 3	Placebo	CARDIO	OID20393	P20023	-8.43227
CR2	TR20088	0.891064	Plate1	Visit 3	Placebo	CARDIO	OID20393	P20023	-8.43227
CR2	TR20047	0.305428	Plate2	Visit 3	Placebo	CARDIO	OID20393	P20023	-8.01311
CR2	TR20052	-1.38316	Plate2	Visit 3	Placebo	CARDIO	OID20393	P20023	-8.01311
CR2	TR20065	0.0766391	Plate2	Visit 3	Placebo	CARDIO	OID20393	P20023	-8.01311
CR2	TR20009	-0.399963	Plate2	Visit 3	Placebo	CARDIO	OID20393	P20023	-8.01311
CR2	TR20061	-0.458461	Plate2	Visit 3	Placebo	CARDIO	OID20393	P20023	-8.01311
CR2	TR20056	-4.29413	Plate2	Visit 3	Placebo	CARDIO	OID20393	P20023	-8.01311
CR2	TR20050	-0.484222	Plate4	Visit 3	Placebo	CARDIO	OID20393	P20023	-7.98629
CRHR1	TR20061	-1.28939	Plate1	Visit 1	Placebo	CARDIO	OID20055	P34998	-0.915968
CRHR1	TR20113	-0.817475	Plate1	Visit 1	Placebo	CARDIO	OID20055	P34998	-0.915968
CRHR1	TR20047	-1.17352	Plate1	Visit 1	Placebo	CARDIO	OID20055	P34998	-0.915968
CRHR1	TR20039	-1.09361	Plate1	Visit 1	Placebo	CARDIO	OID20055	P34998	-0.915968
CRHR1	TR20111	0.218814	Plate1	Visit 1	Placebo	CARDIO	OID20055	P34998	-0.915968
CRHR1	TR20050	-0.450676	Plate1	Visit 1	Placebo	CARDIO	OID20055	P34998	-0.915968
CRHR1	TR20099	-0.566668	Plate1	Visit 1	Placebo	CARDIO	OID20055	P34998	-0.915968
CRHR1	TR20065	-1.37347	Plate2	Visit 1	Placebo	CARDIO	OID20055	P34998	-1.62528
CRHR1	TR20056	-1.49861	Plate2	Visit 1	Placebo	CARDIO	OID20055	P34998	-1.62528
CRHR1	TR20052	-2.37004	Plate2	Visit 1	Placebo	CARDIO	OID20055	P34998	-1.62528
CRHR1	TR20012	-1.3781	Plate2	Visit 1	Placebo	CARDIO	OID20055	P34998	-1.62528
CRHR1	TR20088	-1.77522	Plate2	Visit 1	Placebo	CARDIO	OID20055	P34998	-1.62528
CRHR1	TR20009	-0.387224	Plate4	Visit 1	Placebo	CARDIO	OID20055	P34998	-0.667215
CRHR1	TR20072	-0.364046	Plate4	Visit 1	Placebo	CARDIO	OID20055	P34998	-0.667215
CRHR1	TR20012	-1.44164	Plate1	Visit 3	Placebo	CARDIO	OID20055	P34998	-0.915968
CRHR1	TR20072	-1.56303	Plate1	Visit 3	Placebo	CARDIO	OID20055	P34998	-0.915968
CRHR1	TR20088	-1.00408	Plate1	Visit 3	Placebo	CARDIO	OID20055	P34998	-0.915968
CRHR1	TR20047	-1.57129	Plate2	Visit 3	Placebo	CARDIO	OID20055	P34998	-1.62528
CRHR1	TR20052	-1.27626	Plate2	Visit 3	Placebo	CARDIO	OID20055	P34998	-1.62528
CRHR1	TR20065	-1.04519	Plate2	Visit 3	Placebo	CARDIO	OID20055	P34998	-1.62528
CRHR1	TR20009	-1.61586	Plate2	Visit 3	Placebo	CARDIO	OID20055	P34998	-1.62528
CRHR1	TR20061	-2.33585	Plate2	Visit 3	Placebo	CARDIO	OID20055	P34998	-1.62528
CRHR1	TR20056	-1.78184	Plate2	Visit 3	Placebo	CARDIO	OID20055	P34998	-1.62528
CRHR1	TR20050	0.193062	Plate4	Visit 3	Placebo	CARDIO	OID20055	P34998	-0.667215
CRTAC1	TR20061	-1.2081	Plate1	Visit 1	Placebo	CARDIO	OID20279	Q9NQ79	-9.10224
CRTAC1	TR20113	-6.06839	Plate1	Visit 1	Placebo	CARDIO	OID20279	Q9NQ79	-9.10224
CRTAC1	TR20047	-0.637236	Plate1	Visit 1	Placebo	CARDIO	OID20279	Q9NQ79	-9.10224
CRTAC1	TR20039	-0.214001	Plate1	Visit 1	Placebo	CARDIO	OID20279	Q9NQ79	-9.10224
CRTAC1	TR20111	-0.817032	Plate1	Visit 1	Placebo	CARDIO	OID20279	Q9NQ79	-9.10224
CRTAC1	TR20050	-0.805259	Plate1	Visit 1	Placebo	CARDIO	OID20279	Q9NQ79	-9.10224
CRTAC1	TR20099	-3.35998	Plate1	Visit 1	Placebo	CARDIO	OID20279	Q9NQ79	-9.10224
CRTAC1	TR20065	-0.860336	Plate2	Visit 1	Placebo	CARDIO	OID20279	Q9NQ79	-8.64092
CRTAC1	TR20056	-0.794106	Plate2	Visit 1	Placebo	CARDIO	OID20279	Q9NQ79	-8.64092
CRTAC1	TR20052	-0.636544	Plate2	Visit 1	Placebo	CARDIO	OID20279	Q9NQ79	-8.64092
CRTAC1	TR20012	-0.911725	Plate2	Visit 1	Placebo	CARDIO	OID20279	Q9NQ79	-8.64092
CRTAC1	TR20088	-1.64718	Plate2	Visit 1	Placebo	CARDIO	OID20279	Q9NQ79	-8.64092
CRTAC1	TR20009	-1.02463	Plate4	Visit 1	Placebo	CARDIO	OID20279	Q9NQ79	-8.34839
CRTAC1	TR20072	-0.70166	Plate4	Visit 1	Placebo	CARDIO	OID20279	Q9NQ79	-8.34839
CRTAC1	TR20012	-0.793861	Plate1	Visit 3	Placebo	CARDIO	OID20279	Q9NQ79	-9.10224
CRTAC1	TR20072	-0.302941	Plate1	Visit 3	Placebo	CARDIO	OID20279	Q9NQ79	-9.10224
CRTAC1	TR20088	-1.15408	Plate1	Visit 3	Placebo	CARDIO	OID20279	Q9NQ79	-9.10224
CRTAC1	TR20047	-1.21798	Plate2	Visit 3	Placebo	CARDIO	OID20279	Q9NQ79	-8.64092
CRTAC1	TR20052	-0.802974	Plate2	Visit 3	Placebo	CARDIO	OID20279	Q9NQ79	-8.64092
CRTAC1	TR20065	-0.628361	Plate2	Visit 3	Placebo	CARDIO	OID20279	Q9NQ79	-8.64092
CRTAC1	TR20009	-1.02003	Plate2	Visit 3	Placebo	CARDIO	OID20279	Q9NQ79	-8.64092
CRTAC1	TR20061	-0.103333	Plate2	Visit 3	Placebo	CARDIO	OID20279	Q9NQ79	-8.64092
CRTAC1	TR20056	-4.95005	Plate2	Visit 3	Placebo	CARDIO	OID20279	Q9NQ79	-8.64092
CRTAC1	TR20050	-0.097883	Plate4	Visit 3	Placebo	CARDIO	OID20279	Q9NQ79	-8.34839
CRX	TR20061	-1.59417	Plate1	Visit 1	Placebo	CARDIO	OID20070	O43186	-1.5182
CRX	TR20113	-2.02615	Plate1	Visit 1	Placebo	CARDIO	OID20070	O43186	-1.5182
CRX	TR20047	-2.46225	Plate1	Visit 1	Placebo	CARDIO	OID20070	O43186	-1.5182
CRX	TR20039	-1.84339	Plate1	Visit 1	Placebo	CARDIO	OID20070	O43186	-1.5182
CRX	TR20111	-1.82329	Plate1	Visit 1	Placebo	CARDIO	OID20070	O43186	-1.5182
CRX	TR20050	-1.84191	Plate1	Visit 1	Placebo	CARDIO	OID20070	O43186	-1.5182
CRX	TR20099	-2.53208	Plate1	Visit 1	Placebo	CARDIO	OID20070	O43186	-1.5182
CRX	TR20065	-2.67856	Plate2	Visit 1	Placebo	CARDIO	OID20070	O43186	-1.87267
CRX	TR20056	-1.32756	Plate2	Visit 1	Placebo	CARDIO	OID20070	O43186	-1.87267
CRX	TR20052	2.65161	Plate2	Visit 1	Placebo	CARDIO	OID20070	O43186	-1.87267
CRX	TR20012	-2.55857	Plate2	Visit 1	Placebo	CARDIO	OID20070	O43186	-1.87267
CRX	TR20088	-2.44553	Plate2	Visit 1	Placebo	CARDIO	OID20070	O43186	-1.87267
CRX	TR20009	-1.88504	Plate4	Visit 1	Placebo	CARDIO	OID20070	O43186	-1.225
CRX	TR20072	-1.57598	Plate4	Visit 1	Placebo	CARDIO	OID20070	O43186	-1.225
CRX	TR20012	-1.94039	Plate1	Visit 3	Placebo	CARDIO	OID20070	O43186	-1.5182
CRX	TR20072	-1.75104	Plate1	Visit 3	Placebo	CARDIO	OID20070	O43186	-1.5182
CRX	TR20088	-2.05613	Plate1	Visit 3	Placebo	CARDIO	OID20070	O43186	-1.5182
CRX	TR20047	-2.23699	Plate2	Visit 3	Placebo	CARDIO	OID20070	O43186	-1.87267
CRX	TR20052	2.28644	Plate2	Visit 3	Placebo	CARDIO	OID20070	O43186	-1.87267
CRX	TR20065	-2.38242	Plate2	Visit 3	Placebo	CARDIO	OID20070	O43186	-1.87267
CRX	TR20009	-1.78648	Plate2	Visit 3	Placebo	CARDIO	OID20070	O43186	-1.87267
CRX	TR20061	-2.01683	Plate2	Visit 3	Placebo	CARDIO	OID20070	O43186	-1.87267
CRX	TR20056	-1.28369	Plate2	Visit 3	Placebo	CARDIO	OID20070	O43186	-1.87267
CRX	TR20050	-2.05106	Plate4	Visit 3	Placebo	CARDIO	OID20070	O43186	-1.225
CST3	TR20061	-0.83072	Plate1	Visit 1	Placebo	CARDIO	OID20400	P01034	-9.23618
CST3	TR20113	-5.04142	Plate1	Visit 1	Placebo	CARDIO	OID20400	P01034	-9.23618
CST3	TR20047	1.08747	Plate1	Visit 1	Placebo	CARDIO	OID20400	P01034	-9.23618
CST3	TR20039	0.969554	Plate1	Visit 1	Placebo	CARDIO	OID20400	P01034	-9.23618
CST3	TR20111	0.376518	Plate1	Visit 1	Placebo	CARDIO	OID20400	P01034	-9.23618
CST3	TR20050	0.366014	Plate1	Visit 1	Placebo	CARDIO	OID20400	P01034	-9.23618
CST3	TR20099	-0.893133	Plate1	Visit 1	Placebo	CARDIO	OID20400	P01034	-9.23618
CST3	TR20065	1.4773	Plate2	Visit 1	Placebo	CARDIO	OID20400	P01034	-9.24943
CST3	TR20056	1.42355	Plate2	Visit 1	Placebo	CARDIO	OID20400	P01034	-9.24943
CST3	TR20052	1.05715	Plate2	Visit 1	Placebo	CARDIO	OID20400	P01034	-9.24943
CST3	TR20012	0.302861	Plate2	Visit 1	Placebo	CARDIO	OID20400	P01034	-9.24943
CST3	TR20088	1.11944	Plate2	Visit 1	Placebo	CARDIO	OID20400	P01034	-9.24943
CST3	TR20009	0.747631	Plate4	Visit 1	Placebo	CARDIO	OID20400	P01034	-8.88778
CST3	TR20072	0.291464	Plate4	Visit 1	Placebo	CARDIO	OID20400	P01034	-8.88778
CST3	TR20012	0.800798	Plate1	Visit 3	Placebo	CARDIO	OID20400	P01034	-9.23618
CST3	TR20072	0.581123	Plate1	Visit 3	Placebo	CARDIO	OID20400	P01034	-9.23618
CST3	TR20088	0.86027	Plate1	Visit 3	Placebo	CARDIO	OID20400	P01034	-9.23618
CST3	TR20047	1.23397	Plate2	Visit 3	Placebo	CARDIO	OID20400	P01034	-9.24943
CST3	TR20052	0.570899	Plate2	Visit 3	Placebo	CARDIO	OID20400	P01034	-9.24943
CST3	TR20065	1.29864	Plate2	Visit 3	Placebo	CARDIO	OID20400	P01034	-9.24943
CST3	TR20009	1.01748	Plate2	Visit 3	Placebo	CARDIO	OID20400	P01034	-9.24943
CST3	TR20061	1.10106	Plate2	Visit 3	Placebo	CARDIO	OID20400	P01034	-9.24943
CST3	TR20056	-3.19291	Plate2	Visit 3	Placebo	CARDIO	OID20400	P01034	-9.24943
CST3	TR20050	0.852907	Plate4	Visit 3	Placebo	CARDIO	OID20400	P01034	-8.88778
CST6	TR20061	-0.497551	Plate1	Visit 1	Placebo	CARDIO	OID20293	Q15828	-5.78774
CST6	TR20113	-3.61444	Plate1	Visit 1	Placebo	CARDIO	OID20293	Q15828	-5.78774
CST6	TR20047	1.86176	Plate1	Visit 1	Placebo	CARDIO	OID20293	Q15828	-5.78774
CST6	TR20039	1.03169	Plate1	Visit 1	Placebo	CARDIO	OID20293	Q15828	-5.78774
CST6	TR20111	0.942531	Plate1	Visit 1	Placebo	CARDIO	OID20293	Q15828	-5.78774
CST6	TR20050	0.050602	Plate1	Visit 1	Placebo	CARDIO	OID20293	Q15828	-5.78774
CST6	TR20099	-0.646341	Plate1	Visit 1	Placebo	CARDIO	OID20293	Q15828	-5.78774
CST6	TR20065	1.72848	Plate2	Visit 1	Placebo	CARDIO	OID20293	Q15828	-6.18973
CST6	TR20056	1.04565	Plate2	Visit 1	Placebo	CARDIO	OID20293	Q15828	-6.18973
CST6	TR20052	1.57685	Plate2	Visit 1	Placebo	CARDIO	OID20293	Q15828	-6.18973
CST6	TR20012	-0.350513	Plate2	Visit 1	Placebo	CARDIO	OID20293	Q15828	-6.18973
CST6	TR20088	0.897826	Plate2	Visit 1	Placebo	CARDIO	OID20293	Q15828	-6.18973
CST6	TR20009	0.202841	Plate4	Visit 1	Placebo	CARDIO	OID20293	Q15828	-6.00033
CST6	TR20072	1.21405	Plate4	Visit 1	Placebo	CARDIO	OID20293	Q15828	-6.00033
CST6	TR20012	0.835805	Plate1	Visit 3	Placebo	CARDIO	OID20293	Q15828	-5.78774
CST6	TR20072	1.51141	Plate1	Visit 3	Placebo	CARDIO	OID20293	Q15828	-5.78774
CST6	TR20088	1.07955	Plate1	Visit 3	Placebo	CARDIO	OID20293	Q15828	-5.78774
CST6	TR20047	1.53019	Plate2	Visit 3	Placebo	CARDIO	OID20293	Q15828	-6.18973
CST6	TR20052	1.29207	Plate2	Visit 3	Placebo	CARDIO	OID20293	Q15828	-6.18973
CST6	TR20065	1.97537	Plate2	Visit 3	Placebo	CARDIO	OID20293	Q15828	-6.18973
CST6	TR20009	0.61831	Plate2	Visit 3	Placebo	CARDIO	OID20293	Q15828	-6.18973
CST6	TR20061	1.69763	Plate2	Visit 3	Placebo	CARDIO	OID20293	Q15828	-6.18973
CST6	TR20056	-3.62752	Plate2	Visit 3	Placebo	CARDIO	OID20293	Q15828	-6.18973
CST6	TR20050	0.230337	Plate4	Visit 3	Placebo	CARDIO	OID20293	Q15828	-6.00033
CSTB	TR20061	-0.538576	Plate1	Visit 1	Placebo	CARDIO	OID20294	P04080	-5.74946
CSTB	TR20113	-3.23389	Plate1	Visit 1	Placebo	CARDIO	OID20294	P04080	-5.74946
CSTB	TR20047	1.18471	Plate1	Visit 1	Placebo	CARDIO	OID20294	P04080	-5.74946
CSTB	TR20039	1.20474	Plate1	Visit 1	Placebo	CARDIO	OID20294	P04080	-5.74946
CSTB	TR20111	0.742404	Plate1	Visit 1	Placebo	CARDIO	OID20294	P04080	-5.74946
CSTB	TR20050	0.499463	Plate1	Visit 1	Placebo	CARDIO	OID20294	P04080	-5.74946
CSTB	TR20099	-0.419903	Plate1	Visit 1	Placebo	CARDIO	OID20294	P04080	-5.74946
CSTB	TR20065	1.03972	Plate2	Visit 1	Placebo	CARDIO	OID20294	P04080	-5.63526
CSTB	TR20056	1.91954	Plate2	Visit 1	Placebo	CARDIO	OID20294	P04080	-5.63526
CSTB	TR20052	0.596366	Plate2	Visit 1	Placebo	CARDIO	OID20294	P04080	-5.63526
CSTB	TR20012	-0.197924	Plate2	Visit 1	Placebo	CARDIO	OID20294	P04080	-5.63526
CSTB	TR20088	0.822855	Plate2	Visit 1	Placebo	CARDIO	OID20294	P04080	-5.63526
CSTB	TR20009	1.48781	Plate4	Visit 1	Placebo	CARDIO	OID20294	P04080	-5.34486
CSTB	TR20072	0.109907	Plate4	Visit 1	Placebo	CARDIO	OID20294	P04080	-5.34486
CSTB	TR20012	0.368413	Plate1	Visit 3	Placebo	CARDIO	OID20294	P04080	-5.74946
CSTB	TR20072	0.415465	Plate1	Visit 3	Placebo	CARDIO	OID20294	P04080	-5.74946
CSTB	TR20088	0.579845	Plate1	Visit 3	Placebo	CARDIO	OID20294	P04080	-5.74946
CSTB	TR20047	0.672695	Plate2	Visit 3	Placebo	CARDIO	OID20294	P04080	-5.63526
CSTB	TR20052	0.227555	Plate2	Visit 3	Placebo	CARDIO	OID20294	P04080	-5.63526
CSTB	TR20065	1.27588	Plate2	Visit 3	Placebo	CARDIO	OID20294	P04080	-5.63526
CSTB	TR20009	0.818387	Plate2	Visit 3	Placebo	CARDIO	OID20294	P04080	-5.63526
CSTB	TR20061	1.19924	Plate2	Visit 3	Placebo	CARDIO	OID20294	P04080	-5.63526
CSTB	TR20056	-1.96121	Plate2	Visit 3	Placebo	CARDIO	OID20294	P04080	-5.63526
CSTB	TR20050	0.790716	Plate4	Visit 3	Placebo	CARDIO	OID20294	P04080	-5.34486
CTF1	TR20061	-0.717658	Plate1	Visit 1	Placebo	CARDIO	OID20061	Q16619	-0.203132
CTF1	TR20113	-0.351251	Plate1	Visit 1	Placebo	CARDIO	OID20061	Q16619	-0.203132
CTF1	TR20047	-0.12742	Plate1	Visit 1	Placebo	CARDIO	OID20061	Q16619	-0.203132
CTF1	TR20039	0.4821	Plate1	Visit 1	Placebo	CARDIO	OID20061	Q16619	-0.203132
CTF1	TR20111	-1.06225	Plate1	Visit 1	Placebo	CARDIO	OID20061	Q16619	-0.203132
CTF1	TR20050	-0.27776	Plate1	Visit 1	Placebo	CARDIO	OID20061	Q16619	-0.203132
CTF1	TR20099	-0.159853	Plate1	Visit 1	Placebo	CARDIO	OID20061	Q16619	-0.203132
CTF1	TR20065	-1.49375	Plate2	Visit 1	Placebo	CARDIO	OID20061	Q16619	-0.97585
CTF1	TR20056	-1.13614	Plate2	Visit 1	Placebo	CARDIO	OID20061	Q16619	-0.97585
CTF1	TR20052	-0.48341	Plate2	Visit 1	Placebo	CARDIO	OID20061	Q16619	-0.97585
CTF1	TR20012	-2.67299	Plate2	Visit 1	Placebo	CARDIO	OID20061	Q16619	-0.97585
CTF1	TR20088	-1.79346	Plate2	Visit 1	Placebo	CARDIO	OID20061	Q16619	-0.97585
CTF1	TR20009	-0.73083	Plate4	Visit 1	Placebo	CARDIO	OID20061	Q16619	-0.0556967
CTF1	TR20072	-0.703098	Plate4	Visit 1	Placebo	CARDIO	OID20061	Q16619	-0.0556967
CTF1	TR20012	-0.305404	Plate1	Visit 3	Placebo	CARDIO	OID20061	Q16619	-0.203132
CTF1	TR20072	-0.186643	Plate1	Visit 3	Placebo	CARDIO	OID20061	Q16619	-0.203132
CTF1	TR20088	-0.382007	Plate1	Visit 3	Placebo	CARDIO	OID20061	Q16619	-0.203132
CTF1	TR20047	-2.10466	Plate2	Visit 3	Placebo	CARDIO	OID20061	Q16619	-0.97585
CTF1	TR20052	-1.45873	Plate2	Visit 3	Placebo	CARDIO	OID20061	Q16619	-0.97585
CTF1	TR20065	-2.08932	Plate2	Visit 3	Placebo	CARDIO	OID20061	Q16619	-0.97585
CTF1	TR20009	-0.661515	Plate2	Visit 3	Placebo	CARDIO	OID20061	Q16619	-0.97585
CTF1	TR20061	-1.90353	Plate2	Visit 3	Placebo	CARDIO	OID20061	Q16619	-0.97585
CTF1	TR20056	-1.96339	Plate2	Visit 3	Placebo	CARDIO	OID20061	Q16619	-0.97585
CTF1	TR20050	-0.609982	Plate4	Visit 3	Placebo	CARDIO	OID20061	Q16619	-0.0556967
CTSB	TR20061	-0.656889	Plate1	Visit 1	Placebo	CARDIO	OID20276	P07858	-5.82855
CTSB	TR20113	-4.23697	Plate1	Visit 1	Placebo	CARDIO	OID20276	P07858	-5.82855
CTSB	TR20047	0.249217	Plate1	Visit 1	Placebo	CARDIO	OID20276	P07858	-5.82855
CTSB	TR20039	0.619054	Plate1	Visit 1	Placebo	CARDIO	OID20276	P07858	-5.82855
CTSB	TR20111	0.278442	Plate1	Visit 1	Placebo	CARDIO	OID20276	P07858	-5.82855
CTSB	TR20050	-0.164052	Plate1	Visit 1	Placebo	CARDIO	OID20276	P07858	-5.82855
CTSB	TR20099	-1.49037	Plate1	Visit 1	Placebo	CARDIO	OID20276	P07858	-5.82855
CTSB	TR20065	0.745685	Plate2	Visit 1	Placebo	CARDIO	OID20276	P07858	-5.86026
CTSB	TR20056	2.14374	Plate2	Visit 1	Placebo	CARDIO	OID20276	P07858	-5.86026
CTSB	TR20052	1.06129	Plate2	Visit 1	Placebo	CARDIO	OID20276	P07858	-5.86026
CTSB	TR20012	-0.195312	Plate2	Visit 1	Placebo	CARDIO	OID20276	P07858	-5.86026
CTSB	TR20088	0.186399	Plate2	Visit 1	Placebo	CARDIO	OID20276	P07858	-5.86026
CTSB	TR20009	0.0681478	Plate4	Visit 1	Placebo	CARDIO	OID20276	P07858	-5.50825
CTSB	TR20072	-0.686943	Plate4	Visit 1	Placebo	CARDIO	OID20276	P07858	-5.50825
CTSB	TR20012	0.990746	Plate1	Visit 3	Placebo	CARDIO	OID20276	P07858	-5.82855
CTSB	TR20072	-0.124555	Plate1	Visit 3	Placebo	CARDIO	OID20276	P07858	-5.82855
CTSB	TR20088	-0.124615	Plate1	Visit 3	Placebo	CARDIO	OID20276	P07858	-5.82855
CTSB	TR20047	0.105686	Plate2	Visit 3	Placebo	CARDIO	OID20276	P07858	-5.86026
CTSB	TR20052	0.475634	Plate2	Visit 3	Placebo	CARDIO	OID20276	P07858	-5.86026
CTSB	TR20065	1.37355	Plate2	Visit 3	Placebo	CARDIO	OID20276	P07858	-5.86026
CTSB	TR20009	0.608738	Plate2	Visit 3	Placebo	CARDIO	OID20276	P07858	-5.86026
CTSB	TR20061	0.514186	Plate2	Visit 3	Placebo	CARDIO	OID20276	P07858	-5.86026
CTSB	TR20056	-2.26522	Plate2	Visit 3	Placebo	CARDIO	OID20276	P07858	-5.86026
CTSB	TR20050	0.388126	Plate4	Visit 3	Placebo	CARDIO	OID20276	P07858	-5.50825
CTSD	TR20061	-1.33296	Plate1	Visit 1	Placebo	CARDIO	OID20358	P07339	-1.72331
CTSD	TR20113	-1.78223	Plate1	Visit 1	Placebo	CARDIO	OID20358	P07339	-1.72331
CTSD	TR20047	-0.284459	Plate1	Visit 1	Placebo	CARDIO	OID20358	P07339	-1.72331
CTSD	TR20039	0.0581182	Plate1	Visit 1	Placebo	CARDIO	OID20358	P07339	-1.72331
CTSD	TR20111	-0.0129399	Plate1	Visit 1	Placebo	CARDIO	OID20358	P07339	-1.72331
CTSD	TR20050	-0.363054	Plate1	Visit 1	Placebo	CARDIO	OID20358	P07339	-1.72331
CTSD	TR20099	-1.00357	Plate1	Visit 1	Placebo	CARDIO	OID20358	P07339	-1.72331
CTSD	TR20065	0.161892	Plate2	Visit 1	Placebo	CARDIO	OID20358	P07339	-2.51873
CTSD	TR20056	1.05733	Plate2	Visit 1	Placebo	CARDIO	OID20358	P07339	-2.51873
CTSD	TR20052	0.172104	Plate2	Visit 1	Placebo	CARDIO	OID20358	P07339	-2.51873
CTSD	TR20012	-0.297526	Plate2	Visit 1	Placebo	CARDIO	OID20358	P07339	-2.51873
CTSD	TR20088	0.602085	Plate2	Visit 1	Placebo	CARDIO	OID20358	P07339	-2.51873
CTSD	TR20009	-0.259111	Plate4	Visit 1	Placebo	CARDIO	OID20358	P07339	-0.695732
CTSD	TR20072	-0.483485	Plate4	Visit 1	Placebo	CARDIO	OID20358	P07339	-0.695732
CTSD	TR20012	-0.319844	Plate1	Visit 3	Placebo	CARDIO	OID20358	P07339	-1.72331
CTSD	TR20072	-0.118823	Plate1	Visit 3	Placebo	CARDIO	OID20358	P07339	-1.72331
CTSD	TR20088	-0.00796285	Plate1	Visit 3	Placebo	CARDIO	OID20358	P07339	-1.72331
CTSD	TR20047	0.118728	Plate2	Visit 3	Placebo	CARDIO	OID20358	P07339	-2.51873
CTSD	TR20052	-0.335582	Plate2	Visit 3	Placebo	CARDIO	OID20358	P07339	-2.51873
CTSD	TR20065	-0.0792318	Plate2	Visit 3	Placebo	CARDIO	OID20358	P07339	-2.51873
CTSD	TR20009	-0.217709	Plate2	Visit 3	Placebo	CARDIO	OID20358	P07339	-2.51873
CTSD	TR20061	0.0729994	Plate2	Visit 3	Placebo	CARDIO	OID20358	P07339	-2.51873
CTSD	TR20056	-1.97737	Plate2	Visit 3	Placebo	CARDIO	OID20358	P07339	-2.51873
CTSD	TR20050	-0.553246	Plate4	Visit 3	Placebo	CARDIO	OID20358	P07339	-0.695732
CTSH	TR20061	0.200701	Plate1	Visit 1	Placebo	CARDIO	OID20113	P09668	-1.92006
CTSH	TR20113	1.10967	Plate1	Visit 1	Placebo	CARDIO	OID20113	P09668	-1.92006
CTSH	TR20047	1.4044	Plate1	Visit 1	Placebo	CARDIO	OID20113	P09668	-1.92006
CTSH	TR20039	1.02274	Plate1	Visit 1	Placebo	CARDIO	OID20113	P09668	-1.92006
CTSH	TR20111	-0.190408	Plate1	Visit 1	Placebo	CARDIO	OID20113	P09668	-1.92006
CTSH	TR20050	-0.604977	Plate1	Visit 1	Placebo	CARDIO	OID20113	P09668	-1.92006
CTSH	TR20099	-0.268964	Plate1	Visit 1	Placebo	CARDIO	OID20113	P09668	-1.92006
CTSH	TR20065	0.180926	Plate2	Visit 1	Placebo	CARDIO	OID20113	P09668	-2.4136
CTSH	TR20056	1.10983	Plate2	Visit 1	Placebo	CARDIO	OID20113	P09668	-2.4136
CTSH	TR20052	0.424379	Plate2	Visit 1	Placebo	CARDIO	OID20113	P09668	-2.4136
CTSH	TR20012	-0.621504	Plate2	Visit 1	Placebo	CARDIO	OID20113	P09668	-2.4136
CTSH	TR20088	0.711387	Plate2	Visit 1	Placebo	CARDIO	OID20113	P09668	-2.4136
CTSH	TR20009	-0.603296	Plate4	Visit 1	Placebo	CARDIO	OID20113	P09668	-2.42866
CTSH	TR20072	1.23707	Plate4	Visit 1	Placebo	CARDIO	OID20113	P09668	-2.42866
CTSH	TR20012	0.535188	Plate1	Visit 3	Placebo	CARDIO	OID20113	P09668	-1.92006
CTSH	TR20072	1.14675	Plate1	Visit 3	Placebo	CARDIO	OID20113	P09668	-1.92006
CTSH	TR20088	0.841938	Plate1	Visit 3	Placebo	CARDIO	OID20113	P09668	-1.92006
CTSH	TR20047	1.79919	Plate2	Visit 3	Placebo	CARDIO	OID20113	P09668	-2.4136
CTSH	TR20052	-0.0622502	Plate2	Visit 3	Placebo	CARDIO	OID20113	P09668	-2.4136
CTSH	TR20065	0.54455	Plate2	Visit 3	Placebo	CARDIO	OID20113	P09668	-2.4136
CTSH	TR20009	-0.417988	Plate2	Visit 3	Placebo	CARDIO	OID20113	P09668	-2.4136
CTSH	TR20061	0.354343	Plate2	Visit 3	Placebo	CARDIO	OID20113	P09668	-2.4136
CTSH	TR20056	1.25528	Plate2	Visit 3	Placebo	CARDIO	OID20113	P09668	-2.4136
CTSH	TR20050	-0.304881	Plate4	Visit 3	Placebo	CARDIO	OID20113	P09668	-2.42866
CTSL	TR20061	-1.42519	Plate1	Visit 1	Placebo	CARDIO	OID20228	P07711	-5.26817
CTSL	TR20113	-3.38524	Plate1	Visit 1	Placebo	CARDIO	OID20228	P07711	-5.26817
CTSL	TR20047	0.298881	Plate1	Visit 1	Placebo	CARDIO	OID20228	P07711	-5.26817
CTSL	TR20039	0.266649	Plate1	Visit 1	Placebo	CARDIO	OID20228	P07711	-5.26817
CTSL	TR20111	0.17677	Plate1	Visit 1	Placebo	CARDIO	OID20228	P07711	-5.26817
CTSL	TR20050	0.132228	Plate1	Visit 1	Placebo	CARDIO	OID20228	P07711	-5.26817
CTSL	TR20099	-1.09971	Plate1	Visit 1	Placebo	CARDIO	OID20228	P07711	-5.26817
CTSL	TR20065	0.0113563	Plate2	Visit 1	Placebo	CARDIO	OID20228	P07711	-2.5114
CTSL	TR20056	0.451226	Plate2	Visit 1	Placebo	CARDIO	OID20228	P07711	-2.5114
CTSL	TR20052	0.14854	Plate2	Visit 1	Placebo	CARDIO	OID20228	P07711	-2.5114
CTSL	TR20012	-0.717525	Plate2	Visit 1	Placebo	CARDIO	OID20228	P07711	-2.5114
CTSL	TR20088	0.327049	Plate2	Visit 1	Placebo	CARDIO	OID20228	P07711	-2.5114
CTSL	TR20009	0.0398327	Plate4	Visit 1	Placebo	CARDIO	OID20228	P07711	-4.81675
CTSL	TR20072	-0.0735008	Plate4	Visit 1	Placebo	CARDIO	OID20228	P07711	-4.81675
CTSL	TR20012	0.23919	Plate1	Visit 3	Placebo	CARDIO	OID20228	P07711	-5.26817
CTSL	TR20072	0.211258	Plate1	Visit 3	Placebo	CARDIO	OID20228	P07711	-5.26817
CTSL	TR20088	0.868892	Plate1	Visit 3	Placebo	CARDIO	OID20228	P07711	-5.26817
CTSL	TR20047	0.193712	Plate2	Visit 3	Placebo	CARDIO	OID20228	P07711	-2.5114
CTSL	TR20052	-0.163188	Plate2	Visit 3	Placebo	CARDIO	OID20228	P07711	-2.5114
CTSL	TR20065	0.107763	Plate2	Visit 3	Placebo	CARDIO	OID20228	P07711	-2.5114
CTSL	TR20009	0.196	Plate2	Visit 3	Placebo	CARDIO	OID20228	P07711	-2.5114
CTSL	TR20061	0.139961	Plate2	Visit 3	Placebo	CARDIO	OID20228	P07711	-2.5114
CTSL	TR20056	-2.29719	Plate2	Visit 3	Placebo	CARDIO	OID20228	P07711	-2.5114
CTSL	TR20050	0.733274	Plate4	Visit 3	Placebo	CARDIO	OID20228	P07711	-4.81675
CTSZ	TR20061	-1.12576	Plate1	Visit 1	Placebo	CARDIO	OID20365	Q9UBR2	-2.85693
CTSZ	TR20113	-2.76099	Plate1	Visit 1	Placebo	CARDIO	OID20365	Q9UBR2	-2.85693
CTSZ	TR20047	-0.0561203	Plate1	Visit 1	Placebo	CARDIO	OID20365	Q9UBR2	-2.85693
CTSZ	TR20039	0.607372	Plate1	Visit 1	Placebo	CARDIO	OID20365	Q9UBR2	-2.85693
CTSZ	TR20111	-0.116023	Plate1	Visit 1	Placebo	CARDIO	OID20365	Q9UBR2	-2.85693
CTSZ	TR20050	-0.373579	Plate1	Visit 1	Placebo	CARDIO	OID20365	Q9UBR2	-2.85693
CTSZ	TR20099	-1.86679	Plate1	Visit 1	Placebo	CARDIO	OID20365	Q9UBR2	-2.85693
CTSZ	TR20065	0.398513	Plate2	Visit 1	Placebo	CARDIO	OID20365	Q9UBR2	-2.68404
CTSZ	TR20056	0.92151	Plate2	Visit 1	Placebo	CARDIO	OID20365	Q9UBR2	-2.68404
CTSZ	TR20052	0.369634	Plate2	Visit 1	Placebo	CARDIO	OID20365	Q9UBR2	-2.68404
CTSZ	TR20012	-0.464924	Plate2	Visit 1	Placebo	CARDIO	OID20365	Q9UBR2	-2.68404
CTSZ	TR20088	0.881132	Plate2	Visit 1	Placebo	CARDIO	OID20365	Q9UBR2	-2.68404
CTSZ	TR20009	-0.15957	Plate4	Visit 1	Placebo	CARDIO	OID20365	Q9UBR2	-2.66859
CTSZ	TR20072	0.279841	Plate4	Visit 1	Placebo	CARDIO	OID20365	Q9UBR2	-2.66859
CTSZ	TR20012	-0.199336	Plate1	Visit 3	Placebo	CARDIO	OID20365	Q9UBR2	-2.85693
CTSZ	TR20072	0.122926	Plate1	Visit 3	Placebo	CARDIO	OID20365	Q9UBR2	-2.85693
CTSZ	TR20088	0.36508	Plate1	Visit 3	Placebo	CARDIO	OID20365	Q9UBR2	-2.85693
CTSZ	TR20047	0.327796	Plate2	Visit 3	Placebo	CARDIO	OID20365	Q9UBR2	-2.68404
CTSZ	TR20052	-0.270021	Plate2	Visit 3	Placebo	CARDIO	OID20365	Q9UBR2	-2.68404
CTSZ	TR20065	0.263207	Plate2	Visit 3	Placebo	CARDIO	OID20365	Q9UBR2	-2.68404
CTSZ	TR20009	0.229393	Plate2	Visit 3	Placebo	CARDIO	OID20365	Q9UBR2	-2.68404
CTSZ	TR20061	0.461016	Plate2	Visit 3	Placebo	CARDIO	OID20365	Q9UBR2	-2.68404
CTSZ	TR20056	-2.0242	Plate2	Visit 3	Placebo	CARDIO	OID20365	Q9UBR2	-2.68404
CTSZ	TR20050	0.160318	Plate4	Visit 3	Placebo	CARDIO	OID20365	Q9UBR2	-2.66859
CXCL16	TR20061	-1.85684	Plate1	Visit 1	Placebo	CARDIO	OID20282	Q9H2A7	-9.14499
CXCL16	TR20113	-5.0261	Plate1	Visit 1	Placebo	CARDIO	OID20282	Q9H2A7	-9.14499
CXCL16	TR20047	0.21402	Plate1	Visit 1	Placebo	CARDIO	OID20282	Q9H2A7	-9.14499
CXCL16	TR20039	0.338117	Plate1	Visit 1	Placebo	CARDIO	OID20282	Q9H2A7	-9.14499
CXCL16	TR20111	0.0620982	Plate1	Visit 1	Placebo	CARDIO	OID20282	Q9H2A7	-9.14499
CXCL16	TR20050	-0.133576	Plate1	Visit 1	Placebo	CARDIO	OID20282	Q9H2A7	-9.14499
CXCL16	TR20099	-1.5223	Plate1	Visit 1	Placebo	CARDIO	OID20282	Q9H2A7	-9.14499
CXCL16	TR20065	0.0642502	Plate2	Visit 1	Placebo	CARDIO	OID20282	Q9H2A7	-8.02451
CXCL16	TR20056	0.718754	Plate2	Visit 1	Placebo	CARDIO	OID20282	Q9H2A7	-8.02451
CXCL16	TR20052	0.472717	Plate2	Visit 1	Placebo	CARDIO	OID20282	Q9H2A7	-8.02451
CXCL16	TR20012	-0.880244	Plate2	Visit 1	Placebo	CARDIO	OID20282	Q9H2A7	-8.02451
CXCL16	TR20088	-0.0433878	Plate2	Visit 1	Placebo	CARDIO	OID20282	Q9H2A7	-8.02451
CXCL16	TR20009	-0.852158	Plate4	Visit 1	Placebo	CARDIO	OID20282	Q9H2A7	-8.43497
CXCL16	TR20072	0.130149	Plate4	Visit 1	Placebo	CARDIO	OID20282	Q9H2A7	-8.43497
CXCL16	TR20012	-0.276751	Plate1	Visit 3	Placebo	CARDIO	OID20282	Q9H2A7	-9.14499
CXCL16	TR20072	-0.0673845	Plate1	Visit 3	Placebo	CARDIO	OID20282	Q9H2A7	-9.14499
CXCL16	TR20088	-0.433553	Plate1	Visit 3	Placebo	CARDIO	OID20282	Q9H2A7	-9.14499
CXCL16	TR20047	0.196521	Plate2	Visit 3	Placebo	CARDIO	OID20282	Q9H2A7	-8.02451
CXCL16	TR20052	0.0292433	Plate2	Visit 3	Placebo	CARDIO	OID20282	Q9H2A7	-8.02451
CXCL16	TR20065	0.0853523	Plate2	Visit 3	Placebo	CARDIO	OID20282	Q9H2A7	-8.02451
CXCL16	TR20009	-0.0454186	Plate2	Visit 3	Placebo	CARDIO	OID20282	Q9H2A7	-8.02451
CXCL16	TR20061	0.178769	Plate2	Visit 3	Placebo	CARDIO	OID20282	Q9H2A7	-8.02451
CXCL16	TR20056	-3.59753	Plate2	Visit 3	Placebo	CARDIO	OID20282	Q9H2A7	-8.02451
CXCL16	TR20050	0.308432	Plate4	Visit 3	Placebo	CARDIO	OID20282	Q9H2A7	-8.43497
CXCL5	TR20061	-0.436202	Plate1	Visit 1	Placebo	CARDIO	OID20207	P42830	-2.59145
CXCL5	TR20113	-1.24153	Plate1	Visit 1	Placebo	CARDIO	OID20207	P42830	-2.59145
CXCL5	TR20047	4.50771	Plate1	Visit 1	Placebo	CARDIO	OID20207	P42830	-2.59145
CXCL5	TR20039	4.15442	Plate1	Visit 1	Placebo	CARDIO	OID20207	P42830	-2.59145
CXCL5	TR20111	1.51804	Plate1	Visit 1	Placebo	CARDIO	OID20207	P42830	-2.59145
CXCL5	TR20050	3.10931	Plate1	Visit 1	Placebo	CARDIO	OID20207	P42830	-2.59145
CXCL5	TR20099	2.57044	Plate1	Visit 1	Placebo	CARDIO	OID20207	P42830	-2.59145
CXCL5	TR20065	4.64292	Plate2	Visit 1	Placebo	CARDIO	OID20207	P42830	-2.59844
CXCL5	TR20056	3.57702	Plate2	Visit 1	Placebo	CARDIO	OID20207	P42830	-2.59844
CXCL5	TR20052	4.72481	Plate2	Visit 1	Placebo	CARDIO	OID20207	P42830	-2.59844
CXCL5	TR20012	1.89427	Plate2	Visit 1	Placebo	CARDIO	OID20207	P42830	-2.59844
CXCL5	TR20088	1.59144	Plate2	Visit 1	Placebo	CARDIO	OID20207	P42830	-2.59844
CXCL5	TR20009	3.3127	Plate4	Visit 1	Placebo	CARDIO	OID20207	P42830	-2.76198
CXCL5	TR20072	5.40246	Plate4	Visit 1	Placebo	CARDIO	OID20207	P42830	-2.76198
CXCL5	TR20012	4.15513	Plate1	Visit 3	Placebo	CARDIO	OID20207	P42830	-2.59145
CXCL5	TR20072	3.24866	Plate1	Visit 3	Placebo	CARDIO	OID20207	P42830	-2.59145
CXCL5	TR20088	1.98307	Plate1	Visit 3	Placebo	CARDIO	OID20207	P42830	-2.59145
CXCL5	TR20047	2.78816	Plate2	Visit 3	Placebo	CARDIO	OID20207	P42830	-2.59844
CXCL5	TR20052	2.84794	Plate2	Visit 3	Placebo	CARDIO	OID20207	P42830	-2.59844
CXCL5	TR20065	2.78599	Plate2	Visit 3	Placebo	CARDIO	OID20207	P42830	-2.59844
CXCL5	TR20009	4.77097	Plate2	Visit 3	Placebo	CARDIO	OID20207	P42830	-2.59844
CXCL5	TR20061	1.33393	Plate2	Visit 3	Placebo	CARDIO	OID20207	P42830	-2.59844
CXCL5	TR20056	-0.708244	Plate2	Visit 3	Placebo	CARDIO	OID20207	P42830	-2.59844
CXCL5	TR20050	3.02301	Plate4	Visit 3	Placebo	CARDIO	OID20207	P42830	-2.76198
CXCL8	TR20061	-0.944682	Plate1	Visit 1	Placebo	CARDIO	OID20153	P10145	-3.53429
CXCL8	TR20113	-2.30995	Plate1	Visit 1	Placebo	CARDIO	OID20153	P10145	-3.53429
CXCL8	TR20047	0.782626	Plate1	Visit 1	Placebo	CARDIO	OID20153	P10145	-3.53429
CXCL8	TR20039	0.403022	Plate1	Visit 1	Placebo	CARDIO	OID20153	P10145	-3.53429
CXCL8	TR20111	0.338596	Plate1	Visit 1	Placebo	CARDIO	OID20153	P10145	-3.53429
CXCL8	TR20050	0.578771	Plate1	Visit 1	Placebo	CARDIO	OID20153	P10145	-3.53429
CXCL8	TR20099	-0.30948	Plate1	Visit 1	Placebo	CARDIO	OID20153	P10145	-3.53429
CXCL8	TR20065	0.569243	Plate2	Visit 1	Placebo	CARDIO	OID20153	P10145	-3.7598
CXCL8	TR20056	0.996477	Plate2	Visit 1	Placebo	CARDIO	OID20153	P10145	-3.7598
CXCL8	TR20052	0.567859	Plate2	Visit 1	Placebo	CARDIO	OID20153	P10145	-3.7598
CXCL8	TR20012	0.981431	Plate2	Visit 1	Placebo	CARDIO	OID20153	P10145	-3.7598
CXCL8	TR20088	1.70583	Plate2	Visit 1	Placebo	CARDIO	OID20153	P10145	-3.7598
CXCL8	TR20009	2.3668	Plate4	Visit 1	Placebo	CARDIO	OID20153	P10145	-3.13601
CXCL8	TR20072	0.470362	Plate4	Visit 1	Placebo	CARDIO	OID20153	P10145	-3.13601
CXCL8	TR20012	0.643201	Plate1	Visit 3	Placebo	CARDIO	OID20153	P10145	-3.53429
CXCL8	TR20072	0.587221	Plate1	Visit 3	Placebo	CARDIO	OID20153	P10145	-3.53429
CXCL8	TR20088	1.23227	Plate1	Visit 3	Placebo	CARDIO	OID20153	P10145	-3.53429
CXCL8	TR20047	0.541224	Plate2	Visit 3	Placebo	CARDIO	OID20153	P10145	-3.7598
CXCL8	TR20052	0.404985	Plate2	Visit 3	Placebo	CARDIO	OID20153	P10145	-3.7598
CXCL8	TR20065	0.488927	Plate2	Visit 3	Placebo	CARDIO	OID20153	P10145	-3.7598
CXCL8	TR20009	0.0190425	Plate2	Visit 3	Placebo	CARDIO	OID20153	P10145	-3.7598
CXCL8	TR20061	0.457543	Plate2	Visit 3	Placebo	CARDIO	OID20153	P10145	-3.7598
CXCL8	TR20056	-1.95984	Plate2	Visit 3	Placebo	CARDIO	OID20153	P10145	-3.7598
CXCL8	TR20050	1.09569	Plate4	Visit 3	Placebo	CARDIO	OID20153	P10145	-3.13601
DCN	TR20061	-0.368791	Plate1	Visit 1	Placebo	CARDIO	OID20106	P07585	-3.63331
DCN	TR20113	-0.936046	Plate1	Visit 1	Placebo	CARDIO	OID20106	P07585	-3.63331
DCN	TR20047	-0.088702	Plate1	Visit 1	Placebo	CARDIO	OID20106	P07585	-3.63331
DCN	TR20039	-0.0973817	Plate1	Visit 1	Placebo	CARDIO	OID20106	P07585	-3.63331
DCN	TR20111	-0.411023	Plate1	Visit 1	Placebo	CARDIO	OID20106	P07585	-3.63331
DCN	TR20050	-0.265421	Plate1	Visit 1	Placebo	CARDIO	OID20106	P07585	-3.63331
DCN	TR20099	-0.123077	Plate1	Visit 1	Placebo	CARDIO	OID20106	P07585	-3.63331
DCN	TR20065	-0.174865	Plate2	Visit 1	Placebo	CARDIO	OID20106	P07585	-3.83384
DCN	TR20056	0.262577	Plate2	Visit 1	Placebo	CARDIO	OID20106	P07585	-3.83384
DCN	TR20052	0.0781761	Plate2	Visit 1	Placebo	CARDIO	OID20106	P07585	-3.83384
DCN	TR20012	-0.776193	Plate2	Visit 1	Placebo	CARDIO	OID20106	P07585	-3.83384
DCN	TR20088	-0.131151	Plate2	Visit 1	Placebo	CARDIO	OID20106	P07585	-3.83384
DCN	TR20009	-1.19545	Plate4	Visit 1	Placebo	CARDIO	OID20106	P07585	-3.40496
DCN	TR20072	-0.23213	Plate4	Visit 1	Placebo	CARDIO	OID20106	P07585	-3.40496
DCN	TR20012	-0.420193	Plate1	Visit 3	Placebo	CARDIO	OID20106	P07585	-3.63331
DCN	TR20072	-0.117952	Plate1	Visit 3	Placebo	CARDIO	OID20106	P07585	-3.63331
DCN	TR20088	-0.176029	Plate1	Visit 3	Placebo	CARDIO	OID20106	P07585	-3.63331
DCN	TR20047	-0.0703173	Plate2	Visit 3	Placebo	CARDIO	OID20106	P07585	-3.83384
DCN	TR20052	0.0400299	Plate2	Visit 3	Placebo	CARDIO	OID20106	P07585	-3.83384
DCN	TR20065	-0.00959111	Plate2	Visit 3	Placebo	CARDIO	OID20106	P07585	-3.83384
DCN	TR20009	-0.122921	Plate2	Visit 3	Placebo	CARDIO	OID20106	P07585	-3.83384
DCN	TR20061	-0.128518	Plate2	Visit 3	Placebo	CARDIO	OID20106	P07585	-3.83384
DCN	TR20056	0.266531	Plate2	Visit 3	Placebo	CARDIO	OID20106	P07585	-3.83384
DCN	TR20050	0.180975	Plate4	Visit 3	Placebo	CARDIO	OID20106	P07585	-3.40496
DCTPP1	TR20061	-1.19204	Plate1	Visit 1	Placebo	CARDIO	OID20148	Q9H773	-4.0637
DCTPP1	TR20113	-4.25761	Plate1	Visit 1	Placebo	CARDIO	OID20148	Q9H773	-4.0637
DCTPP1	TR20047	-0.24297	Plate1	Visit 1	Placebo	CARDIO	OID20148	Q9H773	-4.0637
DCTPP1	TR20039	-0.299893	Plate1	Visit 1	Placebo	CARDIO	OID20148	Q9H773	-4.0637
DCTPP1	TR20111	-0.0516207	Plate1	Visit 1	Placebo	CARDIO	OID20148	Q9H773	-4.0637
DCTPP1	TR20050	-0.4696	Plate1	Visit 1	Placebo	CARDIO	OID20148	Q9H773	-4.0637
DCTPP1	TR20099	-1.42552	Plate1	Visit 1	Placebo	CARDIO	OID20148	Q9H773	-4.0637
DCTPP1	TR20065	0.0385178	Plate2	Visit 1	Placebo	CARDIO	OID20148	Q9H773	-3.59154
DCTPP1	TR20056	0.988282	Plate2	Visit 1	Placebo	CARDIO	OID20148	Q9H773	-3.59154
DCTPP1	TR20052	0.929548	Plate2	Visit 1	Placebo	CARDIO	OID20148	Q9H773	-3.59154
DCTPP1	TR20012	-0.417809	Plate2	Visit 1	Placebo	CARDIO	OID20148	Q9H773	-3.59154
DCTPP1	TR20088	0.407014	Plate2	Visit 1	Placebo	CARDIO	OID20148	Q9H773	-3.59154
DCTPP1	TR20009	0.0447828	Plate4	Visit 1	Placebo	CARDIO	OID20148	Q9H773	-4.44782
DCTPP1	TR20072	-0.0922475	Plate4	Visit 1	Placebo	CARDIO	OID20148	Q9H773	-4.44782
DCTPP1	TR20012	0.396789	Plate1	Visit 3	Placebo	CARDIO	OID20148	Q9H773	-4.0637
DCTPP1	TR20072	0.0881778	Plate1	Visit 3	Placebo	CARDIO	OID20148	Q9H773	-4.0637
DCTPP1	TR20088	0.0583116	Plate1	Visit 3	Placebo	CARDIO	OID20148	Q9H773	-4.0637
DCTPP1	TR20047	-0.224071	Plate2	Visit 3	Placebo	CARDIO	OID20148	Q9H773	-3.59154
DCTPP1	TR20052	0.541415	Plate2	Visit 3	Placebo	CARDIO	OID20148	Q9H773	-3.59154
DCTPP1	TR20065	-0.120119	Plate2	Visit 3	Placebo	CARDIO	OID20148	Q9H773	-3.59154
DCTPP1	TR20009	0.361683	Plate2	Visit 3	Placebo	CARDIO	OID20148	Q9H773	-3.59154
DCTPP1	TR20061	0.306099	Plate2	Visit 3	Placebo	CARDIO	OID20148	Q9H773	-3.59154
DCTPP1	TR20056	-3.19693	Plate2	Visit 3	Placebo	CARDIO	OID20148	Q9H773	-3.59154
DCTPP1	TR20050	0.175048	Plate4	Visit 3	Placebo	CARDIO	OID20148	Q9H773	-4.44782
DDC	TR20061	-0.978668	Plate1	Visit 1	Placebo	CARDIO	OID20215	P20711	-6.2345
DDC	TR20113	-4.85589	Plate1	Visit 1	Placebo	CARDIO	OID20215	P20711	-6.2345
DDC	TR20047	1.71028	Plate1	Visit 1	Placebo	CARDIO	OID20215	P20711	-6.2345
DDC	TR20039	0.680373	Plate1	Visit 1	Placebo	CARDIO	OID20215	P20711	-6.2345
DDC	TR20111	-0.142055	Plate1	Visit 1	Placebo	CARDIO	OID20215	P20711	-6.2345
DDC	TR20050	0.449727	Plate1	Visit 1	Placebo	CARDIO	OID20215	P20711	-6.2345
DDC	TR20099	-0.984775	Plate1	Visit 1	Placebo	CARDIO	OID20215	P20711	-6.2345
DDC	TR20065	-0.385444	Plate2	Visit 1	Placebo	CARDIO	OID20215	P20711	-6.38183
DDC	TR20056	-0.0610602	Plate2	Visit 1	Placebo	CARDIO	OID20215	P20711	-6.38183
DDC	TR20052	0.928681	Plate2	Visit 1	Placebo	CARDIO	OID20215	P20711	-6.38183
DDC	TR20012	-1.12173	Plate2	Visit 1	Placebo	CARDIO	OID20215	P20711	-6.38183
DDC	TR20088	2.02821	Plate2	Visit 1	Placebo	CARDIO	OID20215	P20711	-6.38183
DDC	TR20009	0.0171696	Plate4	Visit 1	Placebo	CARDIO	OID20215	P20711	-6.09446
DDC	TR20072	0.631024	Plate4	Visit 1	Placebo	CARDIO	OID20215	P20711	-6.09446
DDC	TR20012	-0.284559	Plate1	Visit 3	Placebo	CARDIO	OID20215	P20711	-6.2345
DDC	TR20072	1.68632	Plate1	Visit 3	Placebo	CARDIO	OID20215	P20711	-6.2345
DDC	TR20088	2.55548	Plate1	Visit 3	Placebo	CARDIO	OID20215	P20711	-6.2345
DDC	TR20047	2.07929	Plate2	Visit 3	Placebo	CARDIO	OID20215	P20711	-6.38183
DDC	TR20052	0.675626	Plate2	Visit 3	Placebo	CARDIO	OID20215	P20711	-6.38183
DDC	TR20065	-0.0892789	Plate2	Visit 3	Placebo	CARDIO	OID20215	P20711	-6.38183
DDC	TR20009	0.739561	Plate2	Visit 3	Placebo	CARDIO	OID20215	P20711	-6.38183
DDC	TR20061	0.833573	Plate2	Visit 3	Placebo	CARDIO	OID20215	P20711	-6.38183
DDC	TR20056	-4.14103	Plate2	Visit 3	Placebo	CARDIO	OID20215	P20711	-6.38183
DDC	TR20050	1.71651	Plate4	Visit 3	Placebo	CARDIO	OID20215	P20711	-6.09446
DEFA1_DEFA1B	TR20061	-1.68803	Plate1	Visit 1	Placebo	CARDIO	OID20344	P59665	-2.64245
DEFA1_DEFA1B	TR20113	-2.92238	Plate1	Visit 1	Placebo	CARDIO	OID20344	P59665	-2.64245
DEFA1_DEFA1B	TR20047	0.364638	Plate1	Visit 1	Placebo	CARDIO	OID20344	P59665	-2.64245
DEFA1_DEFA1B	TR20039	1.21281	Plate1	Visit 1	Placebo	CARDIO	OID20344	P59665	-2.64245
DEFA1_DEFA1B	TR20111	-0.498095	Plate1	Visit 1	Placebo	CARDIO	OID20344	P59665	-2.64245
DEFA1_DEFA1B	TR20050	-0.468866	Plate1	Visit 1	Placebo	CARDIO	OID20344	P59665	-2.64245
DEFA1_DEFA1B	TR20099	-1.8089	Plate1	Visit 1	Placebo	CARDIO	OID20344	P59665	-2.64245
DEFA1_DEFA1B	TR20065	0.59259	Plate2	Visit 1	Placebo	CARDIO	OID20344	P59665	-3.14805
DEFA1_DEFA1B	TR20056	1.42404	Plate2	Visit 1	Placebo	CARDIO	OID20344	P59665	-3.14805
DEFA1_DEFA1B	TR20052	0.254183	Plate2	Visit 1	Placebo	CARDIO	OID20344	P59665	-3.14805
DEFA1_DEFA1B	TR20012	-0.688629	Plate2	Visit 1	Placebo	CARDIO	OID20344	P59665	-3.14805
DEFA1_DEFA1B	TR20088	-0.280776	Plate2	Visit 1	Placebo	CARDIO	OID20344	P59665	-3.14805
DEFA1_DEFA1B	TR20009	0.978657	Plate4	Visit 1	Placebo	CARDIO	OID20344	P59665	-1.68316
DEFA1_DEFA1B	TR20072	0.268829	Plate4	Visit 1	Placebo	CARDIO	OID20344	P59665	-1.68316
DEFA1_DEFA1B	TR20012	-0.403739	Plate1	Visit 3	Placebo	CARDIO	OID20344	P59665	-2.64245
DEFA1_DEFA1B	TR20072	0.396192	Plate1	Visit 3	Placebo	CARDIO	OID20344	P59665	-2.64245
DEFA1_DEFA1B	TR20088	-0.150174	Plate1	Visit 3	Placebo	CARDIO	OID20344	P59665	-2.64245
DEFA1_DEFA1B	TR20047	0.811549	Plate2	Visit 3	Placebo	CARDIO	OID20344	P59665	-3.14805
DEFA1_DEFA1B	TR20052	-0.270134	Plate2	Visit 3	Placebo	CARDIO	OID20344	P59665	-3.14805
DEFA1_DEFA1B	TR20065	0.413727	Plate2	Visit 3	Placebo	CARDIO	OID20344	P59665	-3.14805
DEFA1_DEFA1B	TR20009	0.577391	Plate2	Visit 3	Placebo	CARDIO	OID20344	P59665	-3.14805
DEFA1_DEFA1B	TR20061	0.846552	Plate2	Visit 3	Placebo	CARDIO	OID20344	P59665	-3.14805
DEFA1_DEFA1B	TR20056	-2.63954	Plate2	Visit 3	Placebo	CARDIO	OID20344	P59665	-3.14805
DEFA1_DEFA1B	TR20050	0.207646	Plate4	Visit 3	Placebo	CARDIO	OID20344	P59665	-1.68316
DIABLO	TR20061	0.0421	Plate1	Visit 1	Placebo	CARDIO	OID20184	Q9NR28	-0.0508072
DIABLO	TR20113	-1.11516	Plate1	Visit 1	Placebo	CARDIO	OID20184	Q9NR28	-0.0508072
DIABLO	TR20047	2.74966	Plate1	Visit 1	Placebo	CARDIO	OID20184	Q9NR28	-0.0508072
DIABLO	TR20039	4.28247	Plate1	Visit 1	Placebo	CARDIO	OID20184	Q9NR28	-0.0508072
DIABLO	TR20111	-0.152788	Plate1	Visit 1	Placebo	CARDIO	OID20184	Q9NR28	-0.0508072
DIABLO	TR20050	2.6822	Plate1	Visit 1	Placebo	CARDIO	OID20184	Q9NR28	-0.0508072
DIABLO	TR20099	-0.428574	Plate1	Visit 1	Placebo	CARDIO	OID20184	Q9NR28	-0.0508072
DIABLO	TR20065	0.779099	Plate2	Visit 1	Placebo	CARDIO	OID20184	Q9NR28	-0.0415828
DIABLO	TR20056	4.39716	Plate2	Visit 1	Placebo	CARDIO	OID20184	Q9NR28	-0.0415828
DIABLO	TR20052	5.58135	Plate2	Visit 1	Placebo	CARDIO	OID20184	Q9NR28	-0.0415828
DIABLO	TR20012	-0.100476	Plate2	Visit 1	Placebo	CARDIO	OID20184	Q9NR28	-0.0415828
DIABLO	TR20088	0.88251	Plate2	Visit 1	Placebo	CARDIO	OID20184	Q9NR28	-0.0415828
DIABLO	TR20009	0.219715	Plate4	Visit 1	Placebo	CARDIO	OID20184	Q9NR28	0.235839
DIABLO	TR20072	2.06475	Plate4	Visit 1	Placebo	CARDIO	OID20184	Q9NR28	0.235839
DIABLO	TR20012	4.40696	Plate1	Visit 3	Placebo	CARDIO	OID20184	Q9NR28	-0.0508072
DIABLO	TR20072	0.126733	Plate1	Visit 3	Placebo	CARDIO	OID20184	Q9NR28	-0.0508072
DIABLO	TR20088	-0.0414278	Plate1	Visit 3	Placebo	CARDIO	OID20184	Q9NR28	-0.0508072
DIABLO	TR20047	0.487693	Plate2	Visit 3	Placebo	CARDIO	OID20184	Q9NR28	-0.0415828
DIABLO	TR20052	2.52695	Plate2	Visit 3	Placebo	CARDIO	OID20184	Q9NR28	-0.0415828
DIABLO	TR20065	-0.0765398	Plate2	Visit 3	Placebo	CARDIO	OID20184	Q9NR28	-0.0415828
DIABLO	TR20009	3.49341	Plate2	Visit 3	Placebo	CARDIO	OID20184	Q9NR28	-0.0415828
DIABLO	TR20061	0.0688912	Plate2	Visit 3	Placebo	CARDIO	OID20184	Q9NR28	-0.0415828
DIABLO	TR20056	-0.461901	Plate2	Visit 3	Placebo	CARDIO	OID20184	Q9NR28	-0.0415828
DIABLO	TR20050	2.78734	Plate4	Visit 3	Placebo	CARDIO	OID20184	Q9NR28	0.235839
DKK3	TR20061	-0.795065	Plate1	Visit 1	Placebo	CARDIO	OID20264	Q9UBP4	-6.5838
DKK3	TR20113	-4.60371	Plate1	Visit 1	Placebo	CARDIO	OID20264	Q9UBP4	-6.5838
DKK3	TR20047	1.16546	Plate1	Visit 1	Placebo	CARDIO	OID20264	Q9UBP4	-6.5838
DKK3	TR20039	1.35065	Plate1	Visit 1	Placebo	CARDIO	OID20264	Q9UBP4	-6.5838
DKK3	TR20111	0.0581339	Plate1	Visit 1	Placebo	CARDIO	OID20264	Q9UBP4	-6.5838
DKK3	TR20050	0.788051	Plate1	Visit 1	Placebo	CARDIO	OID20264	Q9UBP4	-6.5838
DKK3	TR20099	-1.47435	Plate1	Visit 1	Placebo	CARDIO	OID20264	Q9UBP4	-6.5838
DKK3	TR20065	1.21613	Plate2	Visit 1	Placebo	CARDIO	OID20264	Q9UBP4	-6.55652
DKK3	TR20056	1.94298	Plate2	Visit 1	Placebo	CARDIO	OID20264	Q9UBP4	-6.55652
DKK3	TR20052	1.23135	Plate2	Visit 1	Placebo	CARDIO	OID20264	Q9UBP4	-6.55652
DKK3	TR20012	0.157256	Plate2	Visit 1	Placebo	CARDIO	OID20264	Q9UBP4	-6.55652
DKK3	TR20088	1.14599	Plate2	Visit 1	Placebo	CARDIO	OID20264	Q9UBP4	-6.55652
DKK3	TR20009	-0.23423	Plate4	Visit 1	Placebo	CARDIO	OID20264	Q9UBP4	-6.20788
DKK3	TR20072	0.517968	Plate4	Visit 1	Placebo	CARDIO	OID20264	Q9UBP4	-6.20788
DKK3	TR20012	0.962768	Plate1	Visit 3	Placebo	CARDIO	OID20264	Q9UBP4	-6.5838
DKK3	TR20072	0.870862	Plate1	Visit 3	Placebo	CARDIO	OID20264	Q9UBP4	-6.5838
DKK3	TR20088	0.487376	Plate1	Visit 3	Placebo	CARDIO	OID20264	Q9UBP4	-6.5838
DKK3	TR20047	0.980713	Plate2	Visit 3	Placebo	CARDIO	OID20264	Q9UBP4	-6.55652
DKK3	TR20052	0.962097	Plate2	Visit 3	Placebo	CARDIO	OID20264	Q9UBP4	-6.55652
DKK3	TR20065	0.884646	Plate2	Visit 3	Placebo	CARDIO	OID20264	Q9UBP4	-6.55652
DKK3	TR20009	0.488857	Plate2	Visit 3	Placebo	CARDIO	OID20264	Q9UBP4	-6.55652
DKK3	TR20061	1.17357	Plate2	Visit 3	Placebo	CARDIO	OID20264	Q9UBP4	-6.55652
DKK3	TR20056	-3.28767	Plate2	Visit 3	Placebo	CARDIO	OID20264	Q9UBP4	-6.55652
DKK3	TR20050	1.29629	Plate4	Visit 3	Placebo	CARDIO	OID20264	Q9UBP4	-6.20788
DLK1	TR20061	-1.16612	Plate1	Visit 1	Placebo	CARDIO	OID20295	P80370	-7.75007
DLK1	TR20113	-4.59537	Plate1	Visit 1	Placebo	CARDIO	OID20295	P80370	-7.75007
DLK1	TR20047	-0.506903	Plate1	Visit 1	Placebo	CARDIO	OID20295	P80370	-7.75007
DLK1	TR20039	0.271764	Plate1	Visit 1	Placebo	CARDIO	OID20295	P80370	-7.75007
DLK1	TR20111	-0.764549	Plate1	Visit 1	Placebo	CARDIO	OID20295	P80370	-7.75007
DLK1	TR20050	-0.507894	Plate1	Visit 1	Placebo	CARDIO	OID20295	P80370	-7.75007
DLK1	TR20099	-1.65002	Plate1	Visit 1	Placebo	CARDIO	OID20295	P80370	-7.75007
DLK1	TR20065	0.663172	Plate2	Visit 1	Placebo	CARDIO	OID20295	P80370	-7.94542
DLK1	TR20056	1.56514	Plate2	Visit 1	Placebo	CARDIO	OID20295	P80370	-7.94542
DLK1	TR20052	0.581073	Plate2	Visit 1	Placebo	CARDIO	OID20295	P80370	-7.94542
DLK1	TR20012	0.306026	Plate2	Visit 1	Placebo	CARDIO	OID20295	P80370	-7.94542
DLK1	TR20088	-1.03513	Plate2	Visit 1	Placebo	CARDIO	OID20295	P80370	-7.94542
DLK1	TR20009	-0.324953	Plate4	Visit 1	Placebo	CARDIO	OID20295	P80370	-7.94759
DLK1	TR20072	-0.883364	Plate4	Visit 1	Placebo	CARDIO	OID20295	P80370	-7.94759
DLK1	TR20012	0.648478	Plate1	Visit 3	Placebo	CARDIO	OID20295	P80370	-7.75007
DLK1	TR20072	-0.163985	Plate1	Visit 3	Placebo	CARDIO	OID20295	P80370	-7.75007
DLK1	TR20088	-1.14034	Plate1	Visit 3	Placebo	CARDIO	OID20295	P80370	-7.75007
DLK1	TR20047	-0.439312	Plate2	Visit 3	Placebo	CARDIO	OID20295	P80370	-7.94542
DLK1	TR20052	-0.10835	Plate2	Visit 3	Placebo	CARDIO	OID20295	P80370	-7.94542
DLK1	TR20065	0.686278	Plate2	Visit 3	Placebo	CARDIO	OID20295	P80370	-7.94542
DLK1	TR20009	0.56581	Plate2	Visit 3	Placebo	CARDIO	OID20295	P80370	-7.94542
DLK1	TR20061	0.612864	Plate2	Visit 3	Placebo	CARDIO	OID20295	P80370	-7.94542
DLK1	TR20056	-2.99157	Plate2	Visit 3	Placebo	CARDIO	OID20295	P80370	-7.94542
DLK1	TR20050	-0.173249	Plate4	Visit 3	Placebo	CARDIO	OID20295	P80370	-7.94759
DNAJB8	TR20061	-0.431364	Plate1	Visit 1	Placebo	CARDIO	OID20093	Q8NHS0	-0.332404
DNAJB8	TR20113	-0.561092	Plate1	Visit 1	Placebo	CARDIO	OID20093	Q8NHS0	-0.332404
DNAJB8	TR20047	-0.0831687	Plate1	Visit 1	Placebo	CARDIO	OID20093	Q8NHS0	-0.332404
DNAJB8	TR20039	0.381926	Plate1	Visit 1	Placebo	CARDIO	OID20093	Q8NHS0	-0.332404
DNAJB8	TR20111	-0.512426	Plate1	Visit 1	Placebo	CARDIO	OID20093	Q8NHS0	-0.332404
DNAJB8	TR20050	0.193309	Plate1	Visit 1	Placebo	CARDIO	OID20093	Q8NHS0	-0.332404
DNAJB8	TR20099	1.63824	Plate1	Visit 1	Placebo	CARDIO	OID20093	Q8NHS0	-0.332404
DNAJB8	TR20065	-0.409233	Plate2	Visit 1	Placebo	CARDIO	OID20093	Q8NHS0	-0.477486
DNAJB8	TR20056	-0.0042433	Plate2	Visit 1	Placebo	CARDIO	OID20093	Q8NHS0	-0.477486
DNAJB8	TR20052	0.117046	Plate2	Visit 1	Placebo	CARDIO	OID20093	Q8NHS0	-0.477486
DNAJB8	TR20012	-0.0916025	Plate2	Visit 1	Placebo	CARDIO	OID20093	Q8NHS0	-0.477486
DNAJB8	TR20088	-0.834979	Plate2	Visit 1	Placebo	CARDIO	OID20093	Q8NHS0	-0.477486
DNAJB8	TR20009	-0.245113	Plate4	Visit 1	Placebo	CARDIO	OID20093	Q8NHS0	0.29113
DNAJB8	TR20072	-0.0951056	Plate4	Visit 1	Placebo	CARDIO	OID20093	Q8NHS0	0.29113
DNAJB8	TR20012	0.59054	Plate1	Visit 3	Placebo	CARDIO	OID20093	Q8NHS0	-0.332404
DNAJB8	TR20072	-0.666782	Plate1	Visit 3	Placebo	CARDIO	OID20093	Q8NHS0	-0.332404
DNAJB8	TR20088	-0.531553	Plate1	Visit 3	Placebo	CARDIO	OID20093	Q8NHS0	-0.332404
DNAJB8	TR20047	-0.740175	Plate2	Visit 3	Placebo	CARDIO	OID20093	Q8NHS0	-0.477486
DNAJB8	TR20052	-0.148038	Plate2	Visit 3	Placebo	CARDIO	OID20093	Q8NHS0	-0.477486
DNAJB8	TR20065	-0.926511	Plate2	Visit 3	Placebo	CARDIO	OID20093	Q8NHS0	-0.477486
DNAJB8	TR20009	-0.222725	Plate2	Visit 3	Placebo	CARDIO	OID20093	Q8NHS0	-0.477486
DNAJB8	TR20061	-0.721252	Plate2	Visit 3	Placebo	CARDIO	OID20093	Q8NHS0	-0.477486
DNAJB8	TR20056	-0.0429569	Plate2	Visit 3	Placebo	CARDIO	OID20093	Q8NHS0	-0.477486
DNAJB8	TR20050	0.0956637	Plate4	Visit 3	Placebo	CARDIO	OID20093	Q8NHS0	0.29113
DOK2	TR20061	0.26569	Plate1	Visit 1	Placebo	CARDIO	OID20138	O60496	-0.296909
DOK2	TR20113	-1.46658	Plate1	Visit 1	Placebo	CARDIO	OID20138	O60496	-0.296909
DOK2	TR20047	2.74159	Plate1	Visit 1	Placebo	CARDIO	OID20138	O60496	-0.296909
DOK2	TR20039	3.62358	Plate1	Visit 1	Placebo	CARDIO	OID20138	O60496	-0.296909
DOK2	TR20111	-0.182438	Plate1	Visit 1	Placebo	CARDIO	OID20138	O60496	-0.296909
DOK2	TR20050	2.34206	Plate1	Visit 1	Placebo	CARDIO	OID20138	O60496	-0.296909
DOK2	TR20099	-0.464557	Plate1	Visit 1	Placebo	CARDIO	OID20138	O60496	-0.296909
DOK2	TR20065	1.269	Plate2	Visit 1	Placebo	CARDIO	OID20138	O60496	-0.369829
DOK2	TR20056	3.26306	Plate2	Visit 1	Placebo	CARDIO	OID20138	O60496	-0.369829
DOK2	TR20052	5.32229	Plate2	Visit 1	Placebo	CARDIO	OID20138	O60496	-0.369829
DOK2	TR20012	0.460698	Plate2	Visit 1	Placebo	CARDIO	OID20138	O60496	-0.369829
DOK2	TR20088	1.30153	Plate2	Visit 1	Placebo	CARDIO	OID20138	O60496	-0.369829
DOK2	TR20009	1.47887	Plate4	Visit 1	Placebo	CARDIO	OID20138	O60496	-0.264908
DOK2	TR20072	1.91979	Plate4	Visit 1	Placebo	CARDIO	OID20138	O60496	-0.264908
DOK2	TR20012	3.49217	Plate1	Visit 3	Placebo	CARDIO	OID20138	O60496	-0.296909
DOK2	TR20072	0.653615	Plate1	Visit 3	Placebo	CARDIO	OID20138	O60496	-0.296909
DOK2	TR20088	-0.048053	Plate1	Visit 3	Placebo	CARDIO	OID20138	O60496	-0.296909
DOK2	TR20047	0.456671	Plate2	Visit 3	Placebo	CARDIO	OID20138	O60496	-0.369829
DOK2	TR20052	2.77496	Plate2	Visit 3	Placebo	CARDIO	OID20138	O60496	-0.369829
DOK2	TR20065	-0.0482081	Plate2	Visit 3	Placebo	CARDIO	OID20138	O60496	-0.369829
DOK2	TR20009	3.65451	Plate2	Visit 3	Placebo	CARDIO	OID20138	O60496	-0.369829
DOK2	TR20061	-0.437101	Plate2	Visit 3	Placebo	CARDIO	OID20138	O60496	-0.369829
DOK2	TR20056	-0.291994	Plate2	Visit 3	Placebo	CARDIO	OID20138	O60496	-0.369829
DOK2	TR20050	2.32661	Plate4	Visit 3	Placebo	CARDIO	OID20138	O60496	-0.264908
DPP4	TR20061	-2.00003	Plate1	Visit 1	Placebo	CARDIO	OID20406	P27487	-7.738
DPP4	TR20113	-4.85615	Plate1	Visit 1	Placebo	CARDIO	OID20406	P27487	-7.738
DPP4	TR20047	-0.357525	Plate1	Visit 1	Placebo	CARDIO	OID20406	P27487	-7.738
DPP4	TR20039	-0.435967	Plate1	Visit 1	Placebo	CARDIO	OID20406	P27487	-7.738
DPP4	TR20111	7.23232e-05	Plate1	Visit 1	Placebo	CARDIO	OID20406	P27487	-7.738
DPP4	TR20050	-0.918377	Plate1	Visit 1	Placebo	CARDIO	OID20406	P27487	-7.738
DPP4	TR20099	-1.58975	Plate1	Visit 1	Placebo	CARDIO	OID20406	P27487	-7.738
DPP4	TR20065	-0.737494	Plate2	Visit 1	Placebo	CARDIO	OID20406	P27487	-7.67949
DPP4	TR20056	0.237568	Plate2	Visit 1	Placebo	CARDIO	OID20406	P27487	-7.67949
DPP4	TR20052	0.23105	Plate2	Visit 1	Placebo	CARDIO	OID20406	P27487	-7.67949
DPP4	TR20012	-0.577902	Plate2	Visit 1	Placebo	CARDIO	OID20406	P27487	-7.67949
DPP4	TR20088	-0.629439	Plate2	Visit 1	Placebo	CARDIO	OID20406	P27487	-7.67949
DPP4	TR20009	-0.154611	Plate4	Visit 1	Placebo	CARDIO	OID20406	P27487	-7.59975
DPP4	TR20072	-0.499854	Plate4	Visit 1	Placebo	CARDIO	OID20406	P27487	-7.59975
DPP4	TR20012	-0.116665	Plate1	Visit 3	Placebo	CARDIO	OID20406	P27487	-7.738
DPP4	TR20072	-0.0680556	Plate1	Visit 3	Placebo	CARDIO	OID20406	P27487	-7.738
DPP4	TR20088	-0.163606	Plate1	Visit 3	Placebo	CARDIO	OID20406	P27487	-7.738
DPP4	TR20047	-0.426693	Plate2	Visit 3	Placebo	CARDIO	OID20406	P27487	-7.67949
DPP4	TR20052	-0.243011	Plate2	Visit 3	Placebo	CARDIO	OID20406	P27487	-7.67949
DPP4	TR20065	-0.707721	Plate2	Visit 3	Placebo	CARDIO	OID20406	P27487	-7.67949
DPP4	TR20009	-0.5496	Plate2	Visit 3	Placebo	CARDIO	OID20406	P27487	-7.67949
DPP4	TR20061	-0.41286	Plate2	Visit 3	Placebo	CARDIO	OID20406	P27487	-7.67949
DPP4	TR20056	-4.11235	Plate2	Visit 3	Placebo	CARDIO	OID20406	P27487	-7.67949
DPP4	TR20050	-0.265286	Plate4	Visit 3	Placebo	CARDIO	OID20406	P27487	-7.59975
DPP7	TR20061	-1.05559	Plate1	Visit 1	Placebo	CARDIO	OID20142	Q9UHL4	-1.70246
DPP7	TR20113	-2.91804	Plate1	Visit 1	Placebo	CARDIO	OID20142	Q9UHL4	-1.70246
DPP7	TR20047	0.429735	Plate1	Visit 1	Placebo	CARDIO	OID20142	Q9UHL4	-1.70246
DPP7	TR20039	0.350474	Plate1	Visit 1	Placebo	CARDIO	OID20142	Q9UHL4	-1.70246
DPP7	TR20111	0.574599	Plate1	Visit 1	Placebo	CARDIO	OID20142	Q9UHL4	-1.70246
DPP7	TR20050	0.106889	Plate1	Visit 1	Placebo	CARDIO	OID20142	Q9UHL4	-1.70246
DPP7	TR20099	-1.53448	Plate1	Visit 1	Placebo	CARDIO	OID20142	Q9UHL4	-1.70246
DPP7	TR20065	-0.571629	Plate2	Visit 1	Placebo	CARDIO	OID20142	Q9UHL4	0.368045
DPP7	TR20056	-0.340767	Plate2	Visit 1	Placebo	CARDIO	OID20142	Q9UHL4	0.368045
DPP7	TR20052	-0.164535	Plate2	Visit 1	Placebo	CARDIO	OID20142	Q9UHL4	0.368045
DPP7	TR20012	-0.791311	Plate2	Visit 1	Placebo	CARDIO	OID20142	Q9UHL4	0.368045
DPP7	TR20088	-0.376056	Plate2	Visit 1	Placebo	CARDIO	OID20142	Q9UHL4	0.368045
DPP7	TR20009	-0.731903	Plate4	Visit 1	Placebo	CARDIO	OID20142	Q9UHL4	-1.6296
DPP7	TR20072	0.360308	Plate4	Visit 1	Placebo	CARDIO	OID20142	Q9UHL4	-1.6296
DPP7	TR20012	1.62877	Plate1	Visit 3	Placebo	CARDIO	OID20142	Q9UHL4	-1.70246
DPP7	TR20072	0.650891	Plate1	Visit 3	Placebo	CARDIO	OID20142	Q9UHL4	-1.70246
DPP7	TR20088	0.8668	Plate1	Visit 3	Placebo	CARDIO	OID20142	Q9UHL4	-1.70246
DPP7	TR20047	-0.830448	Plate2	Visit 3	Placebo	CARDIO	OID20142	Q9UHL4	0.368045
DPP7	TR20052	-0.427445	Plate2	Visit 3	Placebo	CARDIO	OID20142	Q9UHL4	0.368045
DPP7	TR20065	-0.642959	Plate2	Visit 3	Placebo	CARDIO	OID20142	Q9UHL4	0.368045
DPP7	TR20009	-1.00772	Plate2	Visit 3	Placebo	CARDIO	OID20142	Q9UHL4	0.368045
DPP7	TR20061	-0.623917	Plate2	Visit 3	Placebo	CARDIO	OID20142	Q9UHL4	0.368045
DPP7	TR20056	-0.939061	Plate2	Visit 3	Placebo	CARDIO	OID20142	Q9UHL4	0.368045
DPP7	TR20050	0.790863	Plate4	Visit 3	Placebo	CARDIO	OID20142	Q9UHL4	-1.6296
DPT	TR20061	-1.29759	Plate1	Visit 1	Placebo	CARDIO	OID20278	Q07507	-8.00915
DPT	TR20113	-3.32887	Plate1	Visit 1	Placebo	CARDIO	OID20278	Q07507	-8.00915
DPT	TR20047	0.0517433	Plate1	Visit 1	Placebo	CARDIO	OID20278	Q07507	-8.00915
DPT	TR20039	0.438221	Plate1	Visit 1	Placebo	CARDIO	OID20278	Q07507	-8.00915
DPT	TR20111	-0.120057	Plate1	Visit 1	Placebo	CARDIO	OID20278	Q07507	-8.00915
DPT	TR20050	0.35092	Plate1	Visit 1	Placebo	CARDIO	OID20278	Q07507	-8.00915
DPT	TR20099	-0.396208	Plate1	Visit 1	Placebo	CARDIO	OID20278	Q07507	-8.00915
DPT	TR20065	0.376258	Plate2	Visit 1	Placebo	CARDIO	OID20278	Q07507	-8.13561
DPT	TR20056	0.850036	Plate2	Visit 1	Placebo	CARDIO	OID20278	Q07507	-8.13561
DPT	TR20052	0.20159	Plate2	Visit 1	Placebo	CARDIO	OID20278	Q07507	-8.13561
DPT	TR20012	-0.756252	Plate2	Visit 1	Placebo	CARDIO	OID20278	Q07507	-8.13561
DPT	TR20088	-0.0746404	Plate2	Visit 1	Placebo	CARDIO	OID20278	Q07507	-8.13561
DPT	TR20009	-0.0478322	Plate4	Visit 1	Placebo	CARDIO	OID20278	Q07507	-7.65459
DPT	TR20072	-0.257729	Plate4	Visit 1	Placebo	CARDIO	OID20278	Q07507	-7.65459
DPT	TR20012	0.210085	Plate1	Visit 3	Placebo	CARDIO	OID20278	Q07507	-8.00915
DPT	TR20072	0.145019	Plate1	Visit 3	Placebo	CARDIO	OID20278	Q07507	-8.00915
DPT	TR20088	-0.096196	Plate1	Visit 3	Placebo	CARDIO	OID20278	Q07507	-8.00915
DPT	TR20047	-0.31188	Plate2	Visit 3	Placebo	CARDIO	OID20278	Q07507	-8.13561
DPT	TR20052	0.0713264	Plate2	Visit 3	Placebo	CARDIO	OID20278	Q07507	-8.13561
DPT	TR20065	0.22559	Plate2	Visit 3	Placebo	CARDIO	OID20278	Q07507	-8.13561
DPT	TR20009	0.0737369	Plate2	Visit 3	Placebo	CARDIO	OID20278	Q07507	-8.13561
DPT	TR20061	0.0498978	Plate2	Visit 3	Placebo	CARDIO	OID20278	Q07507	-8.13561
DPT	TR20056	-2.40172	Plate2	Visit 3	Placebo	CARDIO	OID20278	Q07507	-8.13561
DPT	TR20050	0.595316	Plate4	Visit 3	Placebo	CARDIO	OID20278	Q07507	-7.65459
DUOX2	TR20061	0.333486	Plate1	Visit 1	Placebo	CARDIO	OID20059	Q9NRD8	-0.572634
DUOX2	TR20113	-1.70055	Plate1	Visit 1	Placebo	CARDIO	OID20059	Q9NRD8	-0.572634
DUOX2	TR20047	-0.641793	Plate1	Visit 1	Placebo	CARDIO	OID20059	Q9NRD8	-0.572634
DUOX2	TR20039	-1.1652	Plate1	Visit 1	Placebo	CARDIO	OID20059	Q9NRD8	-0.572634
DUOX2	TR20111	-0.00188879	Plate1	Visit 1	Placebo	CARDIO	OID20059	Q9NRD8	-0.572634
DUOX2	TR20050	-1.08666	Plate1	Visit 1	Placebo	CARDIO	OID20059	Q9NRD8	-0.572634
DUOX2	TR20099	-0.523618	Plate1	Visit 1	Placebo	CARDIO	OID20059	Q9NRD8	-0.572634
DUOX2	TR20065	0.212411	Plate2	Visit 1	Placebo	CARDIO	OID20059	Q9NRD8	-1.11714
DUOX2	TR20056	-1.77977	Plate2	Visit 1	Placebo	CARDIO	OID20059	Q9NRD8	-1.11714
DUOX2	TR20052	-2.00198	Plate2	Visit 1	Placebo	CARDIO	OID20059	Q9NRD8	-1.11714
DUOX2	TR20012	-1.38486	Plate2	Visit 1	Placebo	CARDIO	OID20059	Q9NRD8	-1.11714
DUOX2	TR20088	-2.00997	Plate2	Visit 1	Placebo	CARDIO	OID20059	Q9NRD8	-1.11714
DUOX2	TR20009	-0.85944	Plate4	Visit 1	Placebo	CARDIO	OID20059	Q9NRD8	-0.491273
DUOX2	TR20072	-1.05609	Plate4	Visit 1	Placebo	CARDIO	OID20059	Q9NRD8	-0.491273
DUOX2	TR20012	-1.08047	Plate1	Visit 3	Placebo	CARDIO	OID20059	Q9NRD8	-0.572634
DUOX2	TR20072	-1.36463	Plate1	Visit 3	Placebo	CARDIO	OID20059	Q9NRD8	-0.572634
DUOX2	TR20088	-2.00415	Plate1	Visit 3	Placebo	CARDIO	OID20059	Q9NRD8	-0.572634
DUOX2	TR20047	-1.25013	Plate2	Visit 3	Placebo	CARDIO	OID20059	Q9NRD8	-1.11714
DUOX2	TR20052	-1.77959	Plate2	Visit 3	Placebo	CARDIO	OID20059	Q9NRD8	-1.11714
DUOX2	TR20065	-0.0362014	Plate2	Visit 3	Placebo	CARDIO	OID20059	Q9NRD8	-1.11714
DUOX2	TR20009	-1.65613	Plate2	Visit 3	Placebo	CARDIO	OID20059	Q9NRD8	-1.11714
DUOX2	TR20061	0.111794	Plate2	Visit 3	Placebo	CARDIO	OID20059	Q9NRD8	-1.11714
DUOX2	TR20056	-1.91324	Plate2	Visit 3	Placebo	CARDIO	OID20059	Q9NRD8	-1.11714
DUOX2	TR20050	-0.843918	Plate4	Visit 3	Placebo	CARDIO	OID20059	Q9NRD8	-0.491273
EDIL3	TR20061	1.00529	Plate1	Visit 1	Placebo	CARDIO	OID20081	O43854	-2.60502
EDIL3	TR20113	0.557503	Plate1	Visit 1	Placebo	CARDIO	OID20081	O43854	-2.60502
EDIL3	TR20047	1.33288	Plate1	Visit 1	Placebo	CARDIO	OID20081	O43854	-2.60502
EDIL3	TR20039	1.70678	Plate1	Visit 1	Placebo	CARDIO	OID20081	O43854	-2.60502
EDIL3	TR20111	0.995609	Plate1	Visit 1	Placebo	CARDIO	OID20081	O43854	-2.60502
EDIL3	TR20050	1.39247	Plate1	Visit 1	Placebo	CARDIO	OID20081	O43854	-2.60502
EDIL3	TR20099	1.68135	Plate1	Visit 1	Placebo	CARDIO	OID20081	O43854	-2.60502
EDIL3	TR20065	0.517367	Plate2	Visit 1	Placebo	CARDIO	OID20081	O43854	-2.96554
EDIL3	TR20056	1.91584	Plate2	Visit 1	Placebo	CARDIO	OID20081	O43854	-2.96554
EDIL3	TR20052	1.22299	Plate2	Visit 1	Placebo	CARDIO	OID20081	O43854	-2.96554
EDIL3	TR20012	0.299765	Plate2	Visit 1	Placebo	CARDIO	OID20081	O43854	-2.96554
EDIL3	TR20088	-0.0946923	Plate2	Visit 1	Placebo	CARDIO	OID20081	O43854	-2.96554
EDIL3	TR20009	-0.0130882	Plate4	Visit 1	Placebo	CARDIO	OID20081	O43854	-2.29349
EDIL3	TR20072	1.53632	Plate4	Visit 1	Placebo	CARDIO	OID20081	O43854	-2.29349
EDIL3	TR20012	1.17191	Plate1	Visit 3	Placebo	CARDIO	OID20081	O43854	-2.60502
EDIL3	TR20072	1.80088	Plate1	Visit 3	Placebo	CARDIO	OID20081	O43854	-2.60502
EDIL3	TR20088	0.639055	Plate1	Visit 3	Placebo	CARDIO	OID20081	O43854	-2.60502
EDIL3	TR20047	0.765452	Plate2	Visit 3	Placebo	CARDIO	OID20081	O43854	-2.96554
EDIL3	TR20052	1.74108	Plate2	Visit 3	Placebo	CARDIO	OID20081	O43854	-2.96554
EDIL3	TR20065	0.793067	Plate2	Visit 3	Placebo	CARDIO	OID20081	O43854	-2.96554
EDIL3	TR20009	1.02184	Plate2	Visit 3	Placebo	CARDIO	OID20081	O43854	-2.96554
EDIL3	TR20061	0.299169	Plate2	Visit 3	Placebo	CARDIO	OID20081	O43854	-2.96554
EDIL3	TR20056	1.62993	Plate2	Visit 3	Placebo	CARDIO	OID20081	O43854	-2.96554
EDIL3	TR20050	1.30837	Plate4	Visit 3	Placebo	CARDIO	OID20081	O43854	-2.29349
EFEMP1	TR20061	-0.585113	Plate1	Visit 1	Placebo	CARDIO	OID20414	Q12805	-6.38787
EFEMP1	TR20113	-4.25217	Plate1	Visit 1	Placebo	CARDIO	OID20414	Q12805	-6.38787
EFEMP1	TR20047	0.491501	Plate1	Visit 1	Placebo	CARDIO	OID20414	Q12805	-6.38787
EFEMP1	TR20039	0.213422	Plate1	Visit 1	Placebo	CARDIO	OID20414	Q12805	-6.38787
EFEMP1	TR20111	-0.127548	Plate1	Visit 1	Placebo	CARDIO	OID20414	Q12805	-6.38787
EFEMP1	TR20050	0.261603	Plate1	Visit 1	Placebo	CARDIO	OID20414	Q12805	-6.38787
EFEMP1	TR20099	-0.694192	Plate1	Visit 1	Placebo	CARDIO	OID20414	Q12805	-6.38787
EFEMP1	TR20065	0.877818	Plate2	Visit 1	Placebo	CARDIO	OID20414	Q12805	-6.07319
EFEMP1	TR20056	1.07869	Plate2	Visit 1	Placebo	CARDIO	OID20414	Q12805	-6.07319
EFEMP1	TR20052	0.126093	Plate2	Visit 1	Placebo	CARDIO	OID20414	Q12805	-6.07319
EFEMP1	TR20012	0.0365043	Plate2	Visit 1	Placebo	CARDIO	OID20414	Q12805	-6.07319
EFEMP1	TR20088	0.0233975	Plate2	Visit 1	Placebo	CARDIO	OID20414	Q12805	-6.07319
EFEMP1	TR20009	-0.010957	Plate4	Visit 1	Placebo	CARDIO	OID20414	Q12805	-5.80576
EFEMP1	TR20072	-0.210388	Plate4	Visit 1	Placebo	CARDIO	OID20414	Q12805	-5.80576
EFEMP1	TR20012	0.65695	Plate1	Visit 3	Placebo	CARDIO	OID20414	Q12805	-6.38787
EFEMP1	TR20072	0.0950927	Plate1	Visit 3	Placebo	CARDIO	OID20414	Q12805	-6.38787
EFEMP1	TR20088	0.223753	Plate1	Visit 3	Placebo	CARDIO	OID20414	Q12805	-6.38787
EFEMP1	TR20047	0.467868	Plate2	Visit 3	Placebo	CARDIO	OID20414	Q12805	-6.07319
EFEMP1	TR20052	-0.0379113	Plate2	Visit 3	Placebo	CARDIO	OID20414	Q12805	-6.07319
EFEMP1	TR20065	0.546202	Plate2	Visit 3	Placebo	CARDIO	OID20414	Q12805	-6.07319
EFEMP1	TR20009	0.518884	Plate2	Visit 3	Placebo	CARDIO	OID20414	Q12805	-6.07319
EFEMP1	TR20061	1.03429	Plate2	Visit 3	Placebo	CARDIO	OID20414	Q12805	-6.07319
EFEMP1	TR20056	-3.14671	Plate2	Visit 3	Placebo	CARDIO	OID20414	Q12805	-6.07319
EFEMP1	TR20050	0.64766	Plate4	Visit 3	Placebo	CARDIO	OID20414	Q12805	-5.80576
EGFR	TR20061	-1.97477	Plate1	Visit 1	Placebo	CARDIO	OID20319	P00533	-4.64934
EGFR	TR20113	-3.71328	Plate1	Visit 1	Placebo	CARDIO	OID20319	P00533	-4.64934
EGFR	TR20047	-0.254446	Plate1	Visit 1	Placebo	CARDIO	OID20319	P00533	-4.64934
EGFR	TR20039	0.024777	Plate1	Visit 1	Placebo	CARDIO	OID20319	P00533	-4.64934
EGFR	TR20111	0.0051063	Plate1	Visit 1	Placebo	CARDIO	OID20319	P00533	-4.64934
EGFR	TR20050	-0.561676	Plate1	Visit 1	Placebo	CARDIO	OID20319	P00533	-4.64934
EGFR	TR20099	-1.92456	Plate1	Visit 1	Placebo	CARDIO	OID20319	P00533	-4.64934
EGFR	TR20065	-0.398643	Plate2	Visit 1	Placebo	CARDIO	OID20319	P00533	-4.39506
EGFR	TR20056	0.124602	Plate2	Visit 1	Placebo	CARDIO	OID20319	P00533	-4.39506
EGFR	TR20052	0.474017	Plate2	Visit 1	Placebo	CARDIO	OID20319	P00533	-4.39506
EGFR	TR20012	-1.02664	Plate2	Visit 1	Placebo	CARDIO	OID20319	P00533	-4.39506
EGFR	TR20088	-0.388052	Plate2	Visit 1	Placebo	CARDIO	OID20319	P00533	-4.39506
EGFR	TR20009	-0.948768	Plate4	Visit 1	Placebo	CARDIO	OID20319	P00533	-4.57644
EGFR	TR20072	-0.4641	Plate4	Visit 1	Placebo	CARDIO	OID20319	P00533	-4.57644
EGFR	TR20012	-0.6735	Plate1	Visit 3	Placebo	CARDIO	OID20319	P00533	-4.64934
EGFR	TR20072	-0.212285	Plate1	Visit 3	Placebo	CARDIO	OID20319	P00533	-4.64934
EGFR	TR20088	-0.285373	Plate1	Visit 3	Placebo	CARDIO	OID20319	P00533	-4.64934
EGFR	TR20047	-0.322397	Plate2	Visit 3	Placebo	CARDIO	OID20319	P00533	-4.39506
EGFR	TR20052	0.116086	Plate2	Visit 3	Placebo	CARDIO	OID20319	P00533	-4.39506
EGFR	TR20065	-0.303048	Plate2	Visit 3	Placebo	CARDIO	OID20319	P00533	-4.39506
EGFR	TR20009	-0.427186	Plate2	Visit 3	Placebo	CARDIO	OID20319	P00533	-4.39506
EGFR	TR20061	-0.547207	Plate2	Visit 3	Placebo	CARDIO	OID20319	P00533	-4.39506
EGFR	TR20056	-3.55498	Plate2	Visit 3	Placebo	CARDIO	OID20319	P00533	-4.39506
EGFR	TR20050	-0.188467	Plate4	Visit 3	Placebo	CARDIO	OID20319	P00533	-4.57644
EIF4EBP1	TR20061	-1.06534	Plate1	Visit 1	Placebo	CARDIO	OID20162	Q13541	-2.29828
EIF4EBP1	TR20113	-1.98941	Plate1	Visit 1	Placebo	CARDIO	OID20162	Q13541	-2.29828
EIF4EBP1	TR20047	2.00903	Plate1	Visit 1	Placebo	CARDIO	OID20162	Q13541	-2.29828
EIF4EBP1	TR20039	2.71892	Plate1	Visit 1	Placebo	CARDIO	OID20162	Q13541	-2.29828
EIF4EBP1	TR20111	2.04391	Plate1	Visit 1	Placebo	CARDIO	OID20162	Q13541	-2.29828
EIF4EBP1	TR20050	2.53922	Plate1	Visit 1	Placebo	CARDIO	OID20162	Q13541	-2.29828
EIF4EBP1	TR20099	0.759127	Plate1	Visit 1	Placebo	CARDIO	OID20162	Q13541	-2.29828
EIF4EBP1	TR20065	2.14584	Plate2	Visit 1	Placebo	CARDIO	OID20162	Q13541	-3.19709
EIF4EBP1	TR20056	2.68621	Plate2	Visit 1	Placebo	CARDIO	OID20162	Q13541	-3.19709
EIF4EBP1	TR20052	2.92261	Plate2	Visit 1	Placebo	CARDIO	OID20162	Q13541	-3.19709
EIF4EBP1	TR20012	4.41317	Plate2	Visit 1	Placebo	CARDIO	OID20162	Q13541	-3.19709
EIF4EBP1	TR20088	2.23325	Plate2	Visit 1	Placebo	CARDIO	OID20162	Q13541	-3.19709
EIF4EBP1	TR20009	5.45121	Plate4	Visit 1	Placebo	CARDIO	OID20162	Q13541	-2.7001
EIF4EBP1	TR20072	1.88602	Plate4	Visit 1	Placebo	CARDIO	OID20162	Q13541	-2.7001
EIF4EBP1	TR20012	2.60617	Plate1	Visit 3	Placebo	CARDIO	OID20162	Q13541	-2.29828
EIF4EBP1	TR20072	1.43573	Plate1	Visit 3	Placebo	CARDIO	OID20162	Q13541	-2.29828
EIF4EBP1	TR20088	2.23849	Plate1	Visit 3	Placebo	CARDIO	OID20162	Q13541	-2.29828
EIF4EBP1	TR20047	2.64477	Plate2	Visit 3	Placebo	CARDIO	OID20162	Q13541	-3.19709
EIF4EBP1	TR20052	1.72068	Plate2	Visit 3	Placebo	CARDIO	OID20162	Q13541	-3.19709
EIF4EBP1	TR20065	2.26193	Plate2	Visit 3	Placebo	CARDIO	OID20162	Q13541	-3.19709
EIF4EBP1	TR20009	2.15874	Plate2	Visit 3	Placebo	CARDIO	OID20162	Q13541	-3.19709
EIF4EBP1	TR20061	1.56878	Plate2	Visit 3	Placebo	CARDIO	OID20162	Q13541	-3.19709
EIF4EBP1	TR20056	-1.70494	Plate2	Visit 3	Placebo	CARDIO	OID20162	Q13541	-3.19709
EIF4EBP1	TR20050	2.31618	Plate4	Visit 3	Placebo	CARDIO	OID20162	Q13541	-2.7001
ENG	TR20061	-1.62468	Plate1	Visit 1	Placebo	CARDIO	OID20287	P17813	-7.55497
ENG	TR20113	-4.56062	Plate1	Visit 1	Placebo	CARDIO	OID20287	P17813	-7.55497
ENG	TR20047	-0.201177	Plate1	Visit 1	Placebo	CARDIO	OID20287	P17813	-7.55497
ENG	TR20039	0.309346	Plate1	Visit 1	Placebo	CARDIO	OID20287	P17813	-7.55497
ENG	TR20111	0.245062	Plate1	Visit 1	Placebo	CARDIO	OID20287	P17813	-7.55497
ENG	TR20050	-0.172933	Plate1	Visit 1	Placebo	CARDIO	OID20287	P17813	-7.55497
ENG	TR20099	-2.00895	Plate1	Visit 1	Placebo	CARDIO	OID20287	P17813	-7.55497
ENG	TR20065	-0.107881	Plate2	Visit 1	Placebo	CARDIO	OID20287	P17813	-7.32475
ENG	TR20056	0.353092	Plate2	Visit 1	Placebo	CARDIO	OID20287	P17813	-7.32475
ENG	TR20052	0.404401	Plate2	Visit 1	Placebo	CARDIO	OID20287	P17813	-7.32475
ENG	TR20012	-0.374795	Plate2	Visit 1	Placebo	CARDIO	OID20287	P17813	-7.32475
ENG	TR20088	-0.145596	Plate2	Visit 1	Placebo	CARDIO	OID20287	P17813	-7.32475
ENG	TR20009	-0.639568	Plate4	Visit 1	Placebo	CARDIO	OID20287	P17813	-7.11072
ENG	TR20072	-0.48665	Plate4	Visit 1	Placebo	CARDIO	OID20287	P17813	-7.11072
ENG	TR20012	0.0559311	Plate1	Visit 3	Placebo	CARDIO	OID20287	P17813	-7.55497
ENG	TR20072	0.0254918	Plate1	Visit 3	Placebo	CARDIO	OID20287	P17813	-7.55497
ENG	TR20088	-0.157942	Plate1	Visit 3	Placebo	CARDIO	OID20287	P17813	-7.55497
ENG	TR20047	-0.269891	Plate2	Visit 3	Placebo	CARDIO	OID20287	P17813	-7.32475
ENG	TR20052	0.134175	Plate2	Visit 3	Placebo	CARDIO	OID20287	P17813	-7.32475
ENG	TR20065	-0.0563411	Plate2	Visit 3	Placebo	CARDIO	OID20287	P17813	-7.32475
ENG	TR20009	0.0240772	Plate2	Visit 3	Placebo	CARDIO	OID20287	P17813	-7.32475
ENG	TR20061	0.0594595	Plate2	Visit 3	Placebo	CARDIO	OID20287	P17813	-7.32475
ENG	TR20056	-4.03065	Plate2	Visit 3	Placebo	CARDIO	OID20287	P17813	-7.32475
ENG	TR20050	0.332874	Plate4	Visit 3	Placebo	CARDIO	OID20287	P17813	-7.11072
ENPP2	TR20061	-1.03964	Plate1	Visit 1	Placebo	CARDIO	OID20288	Q13822	-4.55717
ENPP2	TR20113	-3.7035	Plate1	Visit 1	Placebo	CARDIO	OID20288	Q13822	-4.55717
ENPP2	TR20047	0.4889	Plate1	Visit 1	Placebo	CARDIO	OID20288	Q13822	-4.55717
ENPP2	TR20039	0.392803	Plate1	Visit 1	Placebo	CARDIO	OID20288	Q13822	-4.55717
ENPP2	TR20111	0.966699	Plate1	Visit 1	Placebo	CARDIO	OID20288	Q13822	-4.55717
ENPP2	TR20050	0.261135	Plate1	Visit 1	Placebo	CARDIO	OID20288	Q13822	-4.55717
ENPP2	TR20099	-1.60228	Plate1	Visit 1	Placebo	CARDIO	OID20288	Q13822	-4.55717
ENPP2	TR20065	0.128739	Plate2	Visit 1	Placebo	CARDIO	OID20288	Q13822	-4.11629
ENPP2	TR20056	1.73794	Plate2	Visit 1	Placebo	CARDIO	OID20288	Q13822	-4.11629
ENPP2	TR20052	1.13033	Plate2	Visit 1	Placebo	CARDIO	OID20288	Q13822	-4.11629
ENPP2	TR20012	0.195974	Plate2	Visit 1	Placebo	CARDIO	OID20288	Q13822	-4.11629
ENPP2	TR20088	0.348728	Plate2	Visit 1	Placebo	CARDIO	OID20288	Q13822	-4.11629
ENPP2	TR20009	-0.357861	Plate4	Visit 1	Placebo	CARDIO	OID20288	Q13822	-4.06047
ENPP2	TR20072	-0.0792143	Plate4	Visit 1	Placebo	CARDIO	OID20288	Q13822	-4.06047
ENPP2	TR20012	0.60197	Plate1	Visit 3	Placebo	CARDIO	OID20288	Q13822	-4.55717
ENPP2	TR20072	0.302333	Plate1	Visit 3	Placebo	CARDIO	OID20288	Q13822	-4.55717
ENPP2	TR20088	-0.13219	Plate1	Visit 3	Placebo	CARDIO	OID20288	Q13822	-4.55717
ENPP2	TR20047	0.664967	Plate2	Visit 3	Placebo	CARDIO	OID20288	Q13822	-4.11629
ENPP2	TR20052	0.720758	Plate2	Visit 3	Placebo	CARDIO	OID20288	Q13822	-4.11629
ENPP2	TR20065	0.306084	Plate2	Visit 3	Placebo	CARDIO	OID20288	Q13822	-4.11629
ENPP2	TR20009	0.450551	Plate2	Visit 3	Placebo	CARDIO	OID20288	Q13822	-4.11629
ENPP2	TR20061	0.684967	Plate2	Visit 3	Placebo	CARDIO	OID20288	Q13822	-4.11629
ENPP2	TR20056	-2.61923	Plate2	Visit 3	Placebo	CARDIO	OID20288	Q13822	-4.11629
ENPP2	TR20050	0.756248	Plate4	Visit 3	Placebo	CARDIO	OID20288	Q13822	-4.06047
ENTPD5	TR20061	-0.422976	Plate1	Visit 1	Placebo	CARDIO	OID20104	O75356	-2.94622
ENTPD5	TR20113	-0.631882	Plate1	Visit 1	Placebo	CARDIO	OID20104	O75356	-2.94622
ENTPD5	TR20047	-0.529398	Plate1	Visit 1	Placebo	CARDIO	OID20104	O75356	-2.94622
ENTPD5	TR20039	-0.0732674	Plate1	Visit 1	Placebo	CARDIO	OID20104	O75356	-2.94622
ENTPD5	TR20111	-0.233461	Plate1	Visit 1	Placebo	CARDIO	OID20104	O75356	-2.94622
ENTPD5	TR20050	0.214243	Plate1	Visit 1	Placebo	CARDIO	OID20104	O75356	-2.94622
ENTPD5	TR20099	-0.498518	Plate1	Visit 1	Placebo	CARDIO	OID20104	O75356	-2.94622
ENTPD5	TR20065	-0.165687	Plate2	Visit 1	Placebo	CARDIO	OID20104	O75356	-2.9297
ENTPD5	TR20056	-0.364928	Plate2	Visit 1	Placebo	CARDIO	OID20104	O75356	-2.9297
ENTPD5	TR20052	0.163324	Plate2	Visit 1	Placebo	CARDIO	OID20104	O75356	-2.9297
ENTPD5	TR20012	-0.511252	Plate2	Visit 1	Placebo	CARDIO	OID20104	O75356	-2.9297
ENTPD5	TR20088	-0.0954512	Plate2	Visit 1	Placebo	CARDIO	OID20104	O75356	-2.9297
ENTPD5	TR20009	-0.481836	Plate4	Visit 1	Placebo	CARDIO	OID20104	O75356	-2.14278
ENTPD5	TR20072	0.202388	Plate4	Visit 1	Placebo	CARDIO	OID20104	O75356	-2.14278
ENTPD5	TR20012	-0.390805	Plate1	Visit 3	Placebo	CARDIO	OID20104	O75356	-2.94622
ENTPD5	TR20072	-0.22556	Plate1	Visit 3	Placebo	CARDIO	OID20104	O75356	-2.94622
ENTPD5	TR20088	-0.605529	Plate1	Visit 3	Placebo	CARDIO	OID20104	O75356	-2.94622
ENTPD5	TR20047	-0.328794	Plate2	Visit 3	Placebo	CARDIO	OID20104	O75356	-2.9297
ENTPD5	TR20052	0.304758	Plate2	Visit 3	Placebo	CARDIO	OID20104	O75356	-2.9297
ENTPD5	TR20065	-0.20919	Plate2	Visit 3	Placebo	CARDIO	OID20104	O75356	-2.9297
ENTPD5	TR20009	-0.340095	Plate2	Visit 3	Placebo	CARDIO	OID20104	O75356	-2.9297
ENTPD5	TR20061	-0.503643	Plate2	Visit 3	Placebo	CARDIO	OID20104	O75356	-2.9297
ENTPD5	TR20056	-0.296854	Plate2	Visit 3	Placebo	CARDIO	OID20104	O75356	-2.9297
ENTPD5	TR20050	0.60917	Plate4	Visit 3	Placebo	CARDIO	OID20104	O75356	-2.14278
ENTPD6	TR20061	0.250912	Plate1	Visit 1	Placebo	CARDIO	OID20100	O75354	-2.81764
ENTPD6	TR20113	-0.127542	Plate1	Visit 1	Placebo	CARDIO	OID20100	O75354	-2.81764
ENTPD6	TR20047	-0.130715	Plate1	Visit 1	Placebo	CARDIO	OID20100	O75354	-2.81764
ENTPD6	TR20039	0.919098	Plate1	Visit 1	Placebo	CARDIO	OID20100	O75354	-2.81764
ENTPD6	TR20111	-0.148031	Plate1	Visit 1	Placebo	CARDIO	OID20100	O75354	-2.81764
ENTPD6	TR20050	0.0191067	Plate1	Visit 1	Placebo	CARDIO	OID20100	O75354	-2.81764
ENTPD6	TR20099	0.0479172	Plate1	Visit 1	Placebo	CARDIO	OID20100	O75354	-2.81764
ENTPD6	TR20065	0.000574301	Plate2	Visit 1	Placebo	CARDIO	OID20100	O75354	-2.77463
ENTPD6	TR20056	0.570213	Plate2	Visit 1	Placebo	CARDIO	OID20100	O75354	-2.77463
ENTPD6	TR20052	0.677226	Plate2	Visit 1	Placebo	CARDIO	OID20100	O75354	-2.77463
ENTPD6	TR20012	-0.106633	Plate2	Visit 1	Placebo	CARDIO	OID20100	O75354	-2.77463
ENTPD6	TR20088	0.282104	Plate2	Visit 1	Placebo	CARDIO	OID20100	O75354	-2.77463
ENTPD6	TR20009	-0.381758	Plate4	Visit 1	Placebo	CARDIO	OID20100	O75354	-2.55993
ENTPD6	TR20072	0.350028	Plate4	Visit 1	Placebo	CARDIO	OID20100	O75354	-2.55993
ENTPD6	TR20012	0.380377	Plate1	Visit 3	Placebo	CARDIO	OID20100	O75354	-2.81764
ENTPD6	TR20072	0.163597	Plate1	Visit 3	Placebo	CARDIO	OID20100	O75354	-2.81764
ENTPD6	TR20088	-0.0310876	Plate1	Visit 3	Placebo	CARDIO	OID20100	O75354	-2.81764
ENTPD6	TR20047	-0.107083	Plate2	Visit 3	Placebo	CARDIO	OID20100	O75354	-2.77463
ENTPD6	TR20052	0.457564	Plate2	Visit 3	Placebo	CARDIO	OID20100	O75354	-2.77463
ENTPD6	TR20065	0.373976	Plate2	Visit 3	Placebo	CARDIO	OID20100	O75354	-2.77463
ENTPD6	TR20009	0.455673	Plate2	Visit 3	Placebo	CARDIO	OID20100	O75354	-2.77463
ENTPD6	TR20061	0.347444	Plate2	Visit 3	Placebo	CARDIO	OID20100	O75354	-2.77463
ENTPD6	TR20056	0.655264	Plate2	Visit 3	Placebo	CARDIO	OID20100	O75354	-2.77463
ENTPD6	TR20050	0.743026	Plate4	Visit 3	Placebo	CARDIO	OID20100	O75354	-2.55993
EPHB4	TR20061	-1.02356	Plate1	Visit 1	Placebo	CARDIO	OID20242	P54760	-5.43969
EPHB4	TR20113	-4.12838	Plate1	Visit 1	Placebo	CARDIO	OID20242	P54760	-5.43969
EPHB4	TR20047	0.433598	Plate1	Visit 1	Placebo	CARDIO	OID20242	P54760	-5.43969
EPHB4	TR20039	0.647035	Plate1	Visit 1	Placebo	CARDIO	OID20242	P54760	-5.43969
EPHB4	TR20111	0.0991736	Plate1	Visit 1	Placebo	CARDIO	OID20242	P54760	-5.43969
EPHB4	TR20050	-0.0735548	Plate1	Visit 1	Placebo	CARDIO	OID20242	P54760	-5.43969
EPHB4	TR20099	-1.47107	Plate1	Visit 1	Placebo	CARDIO	OID20242	P54760	-5.43969
EPHB4	TR20065	0.902495	Plate2	Visit 1	Placebo	CARDIO	OID20242	P54760	-5.41136
EPHB4	TR20056	0.842999	Plate2	Visit 1	Placebo	CARDIO	OID20242	P54760	-5.41136
EPHB4	TR20052	0.309809	Plate2	Visit 1	Placebo	CARDIO	OID20242	P54760	-5.41136
EPHB4	TR20012	-0.391972	Plate2	Visit 1	Placebo	CARDIO	OID20242	P54760	-5.41136
EPHB4	TR20088	0.0103978	Plate2	Visit 1	Placebo	CARDIO	OID20242	P54760	-5.41136
EPHB4	TR20009	-0.127041	Plate4	Visit 1	Placebo	CARDIO	OID20242	P54760	-5.55301
EPHB4	TR20072	-0.19465	Plate4	Visit 1	Placebo	CARDIO	OID20242	P54760	-5.55301
EPHB4	TR20012	0.316941	Plate1	Visit 3	Placebo	CARDIO	OID20242	P54760	-5.43969
EPHB4	TR20072	-0.067734	Plate1	Visit 3	Placebo	CARDIO	OID20242	P54760	-5.43969
EPHB4	TR20088	-0.123893	Plate1	Visit 3	Placebo	CARDIO	OID20242	P54760	-5.43969
EPHB4	TR20047	0.20912	Plate2	Visit 3	Placebo	CARDIO	OID20242	P54760	-5.41136
EPHB4	TR20052	0.0710883	Plate2	Visit 3	Placebo	CARDIO	OID20242	P54760	-5.41136
EPHB4	TR20065	0.886476	Plate2	Visit 3	Placebo	CARDIO	OID20242	P54760	-5.41136
EPHB4	TR20009	0.202242	Plate2	Visit 3	Placebo	CARDIO	OID20242	P54760	-5.41136
EPHB4	TR20061	0.586432	Plate2	Visit 3	Placebo	CARDIO	OID20242	P54760	-5.41136
EPHB4	TR20056	-3.23414	Plate2	Visit 3	Placebo	CARDIO	OID20242	P54760	-5.41136
EPHB4	TR20050	0.403935	Plate4	Visit 3	Placebo	CARDIO	OID20242	P54760	-5.55301
EPHX2	TR20061	0.548442	Plate1	Visit 1	Placebo	CARDIO	OID20119	P34913	0.0825255
EPHX2	TR20113	-0.178654	Plate1	Visit 1	Placebo	CARDIO	OID20119	P34913	0.0825255
EPHX2	TR20047	-0.36354	Plate1	Visit 1	Placebo	CARDIO	OID20119	P34913	0.0825255
EPHX2	TR20039	0.13572	Plate1	Visit 1	Placebo	CARDIO	OID20119	P34913	0.0825255
EPHX2	TR20111	-0.167756	Plate1	Visit 1	Placebo	CARDIO	OID20119	P34913	0.0825255
EPHX2	TR20050	0.839673	Plate1	Visit 1	Placebo	CARDIO	OID20119	P34913	0.0825255
EPHX2	TR20099	0.139914	Plate1	Visit 1	Placebo	CARDIO	OID20119	P34913	0.0825255
EPHX2	TR20065	-0.533688	Plate2	Visit 1	Placebo	CARDIO	OID20119	P34913	-0.54793
EPHX2	TR20056	-0.224689	Plate2	Visit 1	Placebo	CARDIO	OID20119	P34913	-0.54793
EPHX2	TR20052	-0.0843258	Plate2	Visit 1	Placebo	CARDIO	OID20119	P34913	-0.54793
EPHX2	TR20012	-0.200312	Plate2	Visit 1	Placebo	CARDIO	OID20119	P34913	-0.54793
EPHX2	TR20088	-0.0200606	Plate2	Visit 1	Placebo	CARDIO	OID20119	P34913	-0.54793
EPHX2	TR20009	-0.310796	Plate4	Visit 1	Placebo	CARDIO	OID20119	P34913	0.0138961
EPHX2	TR20072	-0.474826	Plate4	Visit 1	Placebo	CARDIO	OID20119	P34913	0.0138961
EPHX2	TR20012	-0.179168	Plate1	Visit 3	Placebo	CARDIO	OID20119	P34913	0.0825255
EPHX2	TR20072	-0.377892	Plate1	Visit 3	Placebo	CARDIO	OID20119	P34913	0.0825255
EPHX2	TR20088	0.562255	Plate1	Visit 3	Placebo	CARDIO	OID20119	P34913	0.0825255
EPHX2	TR20047	0.377179	Plate2	Visit 3	Placebo	CARDIO	OID20119	P34913	-0.54793
EPHX2	TR20052	-0.534025	Plate2	Visit 3	Placebo	CARDIO	OID20119	P34913	-0.54793
EPHX2	TR20065	-0.797961	Plate2	Visit 3	Placebo	CARDIO	OID20119	P34913	-0.54793
EPHX2	TR20009	0.0202482	Plate2	Visit 3	Placebo	CARDIO	OID20119	P34913	-0.54793
EPHX2	TR20061	-0.174744	Plate2	Visit 3	Placebo	CARDIO	OID20119	P34913	-0.54793
EPHX2	TR20056	-0.942088	Plate2	Visit 3	Placebo	CARDIO	OID20119	P34913	-0.54793
EPHX2	TR20050	0.773242	Plate4	Visit 3	Placebo	CARDIO	OID20119	P34913	0.0138961
ESAM	TR20061	-0.861889	Plate1	Visit 1	Placebo	CARDIO	OID20270	Q96AP7	-4.48396
ESAM	TR20113	-3.534	Plate1	Visit 1	Placebo	CARDIO	OID20270	Q96AP7	-4.48396
ESAM	TR20047	0.756048	Plate1	Visit 1	Placebo	CARDIO	OID20270	Q96AP7	-4.48396
ESAM	TR20039	1.23021	Plate1	Visit 1	Placebo	CARDIO	OID20270	Q96AP7	-4.48396
ESAM	TR20111	-0.0754201	Plate1	Visit 1	Placebo	CARDIO	OID20270	Q96AP7	-4.48396
ESAM	TR20050	0.344462	Plate1	Visit 1	Placebo	CARDIO	OID20270	Q96AP7	-4.48396
ESAM	TR20099	-1.55855	Plate1	Visit 1	Placebo	CARDIO	OID20270	Q96AP7	-4.48396
ESAM	TR20065	0.755748	Plate2	Visit 1	Placebo	CARDIO	OID20270	Q96AP7	-4.30442
ESAM	TR20056	1.57397	Plate2	Visit 1	Placebo	CARDIO	OID20270	Q96AP7	-4.30442
ESAM	TR20052	0.850128	Plate2	Visit 1	Placebo	CARDIO	OID20270	Q96AP7	-4.30442
ESAM	TR20012	-0.486414	Plate2	Visit 1	Placebo	CARDIO	OID20270	Q96AP7	-4.30442
ESAM	TR20088	-0.344583	Plate2	Visit 1	Placebo	CARDIO	OID20270	Q96AP7	-4.30442
ESAM	TR20009	0.0255042	Plate4	Visit 1	Placebo	CARDIO	OID20270	Q96AP7	-4.30175
ESAM	TR20072	-0.0682231	Plate4	Visit 1	Placebo	CARDIO	OID20270	Q96AP7	-4.30175
ESAM	TR20012	0.815067	Plate1	Visit 3	Placebo	CARDIO	OID20270	Q96AP7	-4.48396
ESAM	TR20072	0.00919371	Plate1	Visit 3	Placebo	CARDIO	OID20270	Q96AP7	-4.48396
ESAM	TR20088	-0.345419	Plate1	Visit 3	Placebo	CARDIO	OID20270	Q96AP7	-4.48396
ESAM	TR20047	0.272836	Plate2	Visit 3	Placebo	CARDIO	OID20270	Q96AP7	-4.30442
ESAM	TR20052	-0.0441775	Plate2	Visit 3	Placebo	CARDIO	OID20270	Q96AP7	-4.30442
ESAM	TR20065	0.517714	Plate2	Visit 3	Placebo	CARDIO	OID20270	Q96AP7	-4.30442
ESAM	TR20009	0.549668	Plate2	Visit 3	Placebo	CARDIO	OID20270	Q96AP7	-4.30442
ESAM	TR20061	0.751047	Plate2	Visit 3	Placebo	CARDIO	OID20270	Q96AP7	-4.30442
ESAM	TR20056	-2.766	Plate2	Visit 3	Placebo	CARDIO	OID20270	Q96AP7	-4.30442
ESAM	TR20050	0.723168	Plate4	Visit 3	Placebo	CARDIO	OID20270	Q96AP7	-4.30175
F7	TR20061	-2.48968	Plate1	Visit 1	Placebo	CARDIO	OID20372	P08709	-6.86795
F7	TR20113	-4.01389	Plate1	Visit 1	Placebo	CARDIO	OID20372	P08709	-6.86795
F7	TR20047	0.0216503	Plate1	Visit 1	Placebo	CARDIO	OID20372	P08709	-6.86795
F7	TR20039	0.531096	Plate1	Visit 1	Placebo	CARDIO	OID20372	P08709	-6.86795
F7	TR20111	-0.0932462	Plate1	Visit 1	Placebo	CARDIO	OID20372	P08709	-6.86795
F7	TR20050	-0.350816	Plate1	Visit 1	Placebo	CARDIO	OID20372	P08709	-6.86795
F7	TR20099	-1.37897	Plate1	Visit 1	Placebo	CARDIO	OID20372	P08709	-6.86795
F7	TR20065	0.160423	Plate2	Visit 1	Placebo	CARDIO	OID20372	P08709	-6.59716
F7	TR20056	0.462545	Plate2	Visit 1	Placebo	CARDIO	OID20372	P08709	-6.59716
F7	TR20052	0.720044	Plate2	Visit 1	Placebo	CARDIO	OID20372	P08709	-6.59716
F7	TR20012	-1.23288	Plate2	Visit 1	Placebo	CARDIO	OID20372	P08709	-6.59716
F7	TR20088	-0.559678	Plate2	Visit 1	Placebo	CARDIO	OID20372	P08709	-6.59716
F7	TR20009	-1.22071	Plate4	Visit 1	Placebo	CARDIO	OID20372	P08709	-5.8716
F7	TR20072	-0.686967	Plate4	Visit 1	Placebo	CARDIO	OID20372	P08709	-5.8716
F7	TR20012	-1.05218	Plate1	Visit 3	Placebo	CARDIO	OID20372	P08709	-6.86795
F7	TR20072	-0.666215	Plate1	Visit 3	Placebo	CARDIO	OID20372	P08709	-6.86795
F7	TR20088	-0.544463	Plate1	Visit 3	Placebo	CARDIO	OID20372	P08709	-6.86795
F7	TR20047	0.521581	Plate2	Visit 3	Placebo	CARDIO	OID20372	P08709	-6.59716
F7	TR20052	0.0209739	Plate2	Visit 3	Placebo	CARDIO	OID20372	P08709	-6.59716
F7	TR20065	0.10535	Plate2	Visit 3	Placebo	CARDIO	OID20372	P08709	-6.59716
F7	TR20009	-0.349374	Plate2	Visit 3	Placebo	CARDIO	OID20372	P08709	-6.59716
F7	TR20061	-0.650204	Plate2	Visit 3	Placebo	CARDIO	OID20372	P08709	-6.59716
F7	TR20056	-3.54419	Plate2	Visit 3	Placebo	CARDIO	OID20372	P08709	-6.59716
F7	TR20050	0.154995	Plate4	Visit 3	Placebo	CARDIO	OID20372	P08709	-5.8716
F9	TR20061	-1.6797	Plate1	Visit 1	Placebo	CARDIO	OID20349	P00740	-7.01855
F9	TR20113	-4.64218	Plate1	Visit 1	Placebo	CARDIO	OID20349	P00740	-7.01855
F9	TR20047	-0.10014	Plate1	Visit 1	Placebo	CARDIO	OID20349	P00740	-7.01855
F9	TR20039	0.10099	Plate1	Visit 1	Placebo	CARDIO	OID20349	P00740	-7.01855
F9	TR20111	-0.156662	Plate1	Visit 1	Placebo	CARDIO	OID20349	P00740	-7.01855
F9	TR20050	-0.213705	Plate1	Visit 1	Placebo	CARDIO	OID20349	P00740	-7.01855
F9	TR20099	-1.32682	Plate1	Visit 1	Placebo	CARDIO	OID20349	P00740	-7.01855
F9	TR20065	0.230961	Plate2	Visit 1	Placebo	CARDIO	OID20349	P00740	-6.8431
F9	TR20056	0.268778	Plate2	Visit 1	Placebo	CARDIO	OID20349	P00740	-6.8431
F9	TR20052	0.21528	Plate2	Visit 1	Placebo	CARDIO	OID20349	P00740	-6.8431
F9	TR20012	-0.792306	Plate2	Visit 1	Placebo	CARDIO	OID20349	P00740	-6.8431
F9	TR20088	-0.3194	Plate2	Visit 1	Placebo	CARDIO	OID20349	P00740	-6.8431
F9	TR20009	-0.440593	Plate4	Visit 1	Placebo	CARDIO	OID20349	P00740	-6.05131
F9	TR20072	0.0517288	Plate4	Visit 1	Placebo	CARDIO	OID20349	P00740	-6.05131
F9	TR20012	-0.456127	Plate1	Visit 3	Placebo	CARDIO	OID20349	P00740	-7.01855
F9	TR20072	-0.0105645	Plate1	Visit 3	Placebo	CARDIO	OID20349	P00740	-7.01855
F9	TR20088	0.0886968	Plate1	Visit 3	Placebo	CARDIO	OID20349	P00740	-7.01855
F9	TR20047	0.265026	Plate2	Visit 3	Placebo	CARDIO	OID20349	P00740	-6.8431
F9	TR20052	-0.0379984	Plate2	Visit 3	Placebo	CARDIO	OID20349	P00740	-6.8431
F9	TR20065	0.113172	Plate2	Visit 3	Placebo	CARDIO	OID20349	P00740	-6.8431
F9	TR20009	-0.00719661	Plate2	Visit 3	Placebo	CARDIO	OID20349	P00740	-6.8431
F9	TR20061	-0.0182235	Plate2	Visit 3	Placebo	CARDIO	OID20349	P00740	-6.8431
F9	TR20056	-3.86439	Plate2	Visit 3	Placebo	CARDIO	OID20349	P00740	-6.8431
F9	TR20050	0.163567	Plate4	Visit 3	Placebo	CARDIO	OID20349	P00740	-6.05131
FABP2	TR20061	-1.5287	Plate1	Visit 1	Placebo	CARDIO	OID20200	P12104	-5.16714
FABP2	TR20113	-3.90612	Plate1	Visit 1	Placebo	CARDIO	OID20200	P12104	-5.16714
FABP2	TR20047	1.54718	Plate1	Visit 1	Placebo	CARDIO	OID20200	P12104	-5.16714
FABP2	TR20039	-0.282204	Plate1	Visit 1	Placebo	CARDIO	OID20200	P12104	-5.16714
FABP2	TR20111	-0.995162	Plate1	Visit 1	Placebo	CARDIO	OID20200	P12104	-5.16714
FABP2	TR20050	0.749376	Plate1	Visit 1	Placebo	CARDIO	OID20200	P12104	-5.16714
FABP2	TR20099	-2.02415	Plate1	Visit 1	Placebo	CARDIO	OID20200	P12104	-5.16714
FABP2	TR20065	-0.0980231	Plate2	Visit 1	Placebo	CARDIO	OID20200	P12104	-5.66856
FABP2	TR20056	0.150333	Plate2	Visit 1	Placebo	CARDIO	OID20200	P12104	-5.66856
FABP2	TR20052	0.663318	Plate2	Visit 1	Placebo	CARDIO	OID20200	P12104	-5.66856
FABP2	TR20012	-1.42614	Plate2	Visit 1	Placebo	CARDIO	OID20200	P12104	-5.66856
FABP2	TR20088	-0.832009	Plate2	Visit 1	Placebo	CARDIO	OID20200	P12104	-5.66856
FABP2	TR20009	1.18986	Plate4	Visit 1	Placebo	CARDIO	OID20200	P12104	-5.10384
FABP2	TR20072	0.870086	Plate4	Visit 1	Placebo	CARDIO	OID20200	P12104	-5.10384
FABP2	TR20012	0.441157	Plate1	Visit 3	Placebo	CARDIO	OID20200	P12104	-5.16714
FABP2	TR20072	1.34415	Plate1	Visit 3	Placebo	CARDIO	OID20200	P12104	-5.16714
FABP2	TR20088	-0.659297	Plate1	Visit 3	Placebo	CARDIO	OID20200	P12104	-5.16714
FABP2	TR20047	1.43862	Plate2	Visit 3	Placebo	CARDIO	OID20200	P12104	-5.66856
FABP2	TR20052	0.348175	Plate2	Visit 3	Placebo	CARDIO	OID20200	P12104	-5.66856
FABP2	TR20065	0.401402	Plate2	Visit 3	Placebo	CARDIO	OID20200	P12104	-5.66856
FABP2	TR20009	0.744741	Plate2	Visit 3	Placebo	CARDIO	OID20200	P12104	-5.66856
FABP2	TR20061	0.405295	Plate2	Visit 3	Placebo	CARDIO	OID20200	P12104	-5.66856
FABP2	TR20056	-4.17772	Plate2	Visit 3	Placebo	CARDIO	OID20200	P12104	-5.66856
FABP2	TR20050	0.853847	Plate4	Visit 3	Placebo	CARDIO	OID20200	P12104	-5.10384
FABP4	TR20061	-2.19725	Plate1	Visit 1	Placebo	CARDIO	OID20245	P15090	-5.78458
FABP4	TR20113	-4.15173	Plate1	Visit 1	Placebo	CARDIO	OID20245	P15090	-5.78458
FABP4	TR20047	1.35255	Plate1	Visit 1	Placebo	CARDIO	OID20245	P15090	-5.78458
FABP4	TR20039	0.412051	Plate1	Visit 1	Placebo	CARDIO	OID20245	P15090	-5.78458
FABP4	TR20111	0.499065	Plate1	Visit 1	Placebo	CARDIO	OID20245	P15090	-5.78458
FABP4	TR20050	1.18046	Plate1	Visit 1	Placebo	CARDIO	OID20245	P15090	-5.78458
FABP4	TR20099	-1.22094	Plate1	Visit 1	Placebo	CARDIO	OID20245	P15090	-5.78458
FABP4	TR20065	0.278278	Plate2	Visit 1	Placebo	CARDIO	OID20245	P15090	-5.79164
FABP4	TR20056	1.32446	Plate2	Visit 1	Placebo	CARDIO	OID20245	P15090	-5.79164
FABP4	TR20052	0.0795147	Plate2	Visit 1	Placebo	CARDIO	OID20245	P15090	-5.79164
FABP4	TR20012	-1.16625	Plate2	Visit 1	Placebo	CARDIO	OID20245	P15090	-5.79164
FABP4	TR20088	0.452089	Plate2	Visit 1	Placebo	CARDIO	OID20245	P15090	-5.79164
FABP4	TR20009	1.01723	Plate4	Visit 1	Placebo	CARDIO	OID20245	P15090	-5.37222
FABP4	TR20072	0.124881	Plate4	Visit 1	Placebo	CARDIO	OID20245	P15090	-5.37222
FABP4	TR20012	-0.473197	Plate1	Visit 3	Placebo	CARDIO	OID20245	P15090	-5.78458
FABP4	TR20072	0.441961	Plate1	Visit 3	Placebo	CARDIO	OID20245	P15090	-5.78458
FABP4	TR20088	0.806494	Plate1	Visit 3	Placebo	CARDIO	OID20245	P15090	-5.78458
FABP4	TR20047	0.2249	Plate2	Visit 3	Placebo	CARDIO	OID20245	P15090	-5.79164
FABP4	TR20052	-0.083138	Plate2	Visit 3	Placebo	CARDIO	OID20245	P15090	-5.79164
FABP4	TR20065	0.85954	Plate2	Visit 3	Placebo	CARDIO	OID20245	P15090	-5.79164
FABP4	TR20009	0.874737	Plate2	Visit 3	Placebo	CARDIO	OID20245	P15090	-5.79164
FABP4	TR20061	-0.781661	Plate2	Visit 3	Placebo	CARDIO	OID20245	P15090	-5.79164
FABP4	TR20056	-2.82319	Plate2	Visit 3	Placebo	CARDIO	OID20245	P15090	-5.79164
FABP4	TR20050	0.74626	Plate4	Visit 3	Placebo	CARDIO	OID20245	P15090	-5.37222
FABP6	TR20061	1.59449	Plate1	Visit 1	Placebo	CARDIO	OID20076	P51161	-0.928563
FABP6	TR20113	0.128815	Plate1	Visit 1	Placebo	CARDIO	OID20076	P51161	-0.928563
FABP6	TR20047	1.67905	Plate1	Visit 1	Placebo	CARDIO	OID20076	P51161	-0.928563
FABP6	TR20039	0.492304	Plate1	Visit 1	Placebo	CARDIO	OID20076	P51161	-0.928563
FABP6	TR20111	-0.619307	Plate1	Visit 1	Placebo	CARDIO	OID20076	P51161	-0.928563
FABP6	TR20050	-0.268753	Plate1	Visit 1	Placebo	CARDIO	OID20076	P51161	-0.928563
FABP6	TR20099	-0.169366	Plate1	Visit 1	Placebo	CARDIO	OID20076	P51161	-0.928563
FABP6	TR20065	1.04033	Plate2	Visit 1	Placebo	CARDIO	OID20076	P51161	-0.804874
FABP6	TR20056	1.04185	Plate2	Visit 1	Placebo	CARDIO	OID20076	P51161	-0.804874
FABP6	TR20052	0.059302	Plate2	Visit 1	Placebo	CARDIO	OID20076	P51161	-0.804874
FABP6	TR20012	0.421436	Plate2	Visit 1	Placebo	CARDIO	OID20076	P51161	-0.804874
FABP6	TR20088	0.919676	Plate2	Visit 1	Placebo	CARDIO	OID20076	P51161	-0.804874
FABP6	TR20009	1.12079	Plate4	Visit 1	Placebo	CARDIO	OID20076	P51161	-0.187634
FABP6	TR20072	0.876346	Plate4	Visit 1	Placebo	CARDIO	OID20076	P51161	-0.187634
FABP6	TR20012	0.294174	Plate1	Visit 3	Placebo	CARDIO	OID20076	P51161	-0.928563
FABP6	TR20072	0.592711	Plate1	Visit 3	Placebo	CARDIO	OID20076	P51161	-0.928563
FABP6	TR20088	0.906827	Plate1	Visit 3	Placebo	CARDIO	OID20076	P51161	-0.928563
FABP6	TR20047	2.02519	Plate2	Visit 3	Placebo	CARDIO	OID20076	P51161	-0.804874
FABP6	TR20052	0.403027	Plate2	Visit 3	Placebo	CARDIO	OID20076	P51161	-0.804874
FABP6	TR20065	1.59082	Plate2	Visit 3	Placebo	CARDIO	OID20076	P51161	-0.804874
FABP6	TR20009	1.69553	Plate2	Visit 3	Placebo	CARDIO	OID20076	P51161	-0.804874
FABP6	TR20061	1.81717	Plate2	Visit 3	Placebo	CARDIO	OID20076	P51161	-0.804874
FABP6	TR20056	1.31625	Plate2	Visit 3	Placebo	CARDIO	OID20076	P51161	-0.804874
FABP6	TR20050	0.518934	Plate4	Visit 3	Placebo	CARDIO	OID20076	P51161	-0.187634
FADD	TR20061	-0.6653	Plate1	Visit 1	Placebo	CARDIO	OID20151	Q13158	-0.642563
FADD	TR20113	-0.938261	Plate1	Visit 1	Placebo	CARDIO	OID20151	Q13158	-0.642563
FADD	TR20047	1.44105	Plate1	Visit 1	Placebo	CARDIO	OID20151	Q13158	-0.642563
FADD	TR20039	2.3607	Plate1	Visit 1	Placebo	CARDIO	OID20151	Q13158	-0.642563
FADD	TR20111	0.33326	Plate1	Visit 1	Placebo	CARDIO	OID20151	Q13158	-0.642563
FADD	TR20050	1.61235	Plate1	Visit 1	Placebo	CARDIO	OID20151	Q13158	-0.642563
FADD	TR20099	-0.380645	Plate1	Visit 1	Placebo	CARDIO	OID20151	Q13158	-0.642563
FADD	TR20065	1.25759	Plate2	Visit 1	Placebo	CARDIO	OID20151	Q13158	-0.663026
FADD	TR20056	2.23494	Plate2	Visit 1	Placebo	CARDIO	OID20151	Q13158	-0.663026
FADD	TR20052	3.74552	Plate2	Visit 1	Placebo	CARDIO	OID20151	Q13158	-0.663026
FADD	TR20012	1.46055	Plate2	Visit 1	Placebo	CARDIO	OID20151	Q13158	-0.663026
FADD	TR20088	0.80309	Plate2	Visit 1	Placebo	CARDIO	OID20151	Q13158	-0.663026
FADD	TR20009	2.21104	Plate4	Visit 1	Placebo	CARDIO	OID20151	Q13158	-0.819745
FADD	TR20072	0.888748	Plate4	Visit 1	Placebo	CARDIO	OID20151	Q13158	-0.819745
FADD	TR20012	2.2832	Plate1	Visit 3	Placebo	CARDIO	OID20151	Q13158	-0.642563
FADD	TR20072	0.39267	Plate1	Visit 3	Placebo	CARDIO	OID20151	Q13158	-0.642563
FADD	TR20088	0.523426	Plate1	Visit 3	Placebo	CARDIO	OID20151	Q13158	-0.642563
FADD	TR20047	1.06906	Plate2	Visit 3	Placebo	CARDIO	OID20151	Q13158	-0.663026
FADD	TR20052	1.6471	Plate2	Visit 3	Placebo	CARDIO	OID20151	Q13158	-0.663026
FADD	TR20065	0.526101	Plate2	Visit 3	Placebo	CARDIO	OID20151	Q13158	-0.663026
FADD	TR20009	2.43451	Plate2	Visit 3	Placebo	CARDIO	OID20151	Q13158	-0.663026
FADD	TR20061	0.429694	Plate2	Visit 3	Placebo	CARDIO	OID20151	Q13158	-0.663026
FADD	TR20056	-0.63164	Plate2	Visit 3	Placebo	CARDIO	OID20151	Q13158	-0.663026
FADD	TR20050	1.2279	Plate4	Visit 3	Placebo	CARDIO	OID20151	Q13158	-0.819745
FAM3C	TR20061	-1.03163	Plate1	Visit 1	Placebo	CARDIO	OID20233	Q92520	-6.59991
FAM3C	TR20113	-5.39449	Plate1	Visit 1	Placebo	CARDIO	OID20233	Q92520	-6.59991
FAM3C	TR20047	1.25922	Plate1	Visit 1	Placebo	CARDIO	OID20233	Q92520	-6.59991
FAM3C	TR20039	0.803972	Plate1	Visit 1	Placebo	CARDIO	OID20233	Q92520	-6.59991
FAM3C	TR20111	0.570262	Plate1	Visit 1	Placebo	CARDIO	OID20233	Q92520	-6.59991
FAM3C	TR20050	0.421801	Plate1	Visit 1	Placebo	CARDIO	OID20233	Q92520	-6.59991
FAM3C	TR20099	-1.30329	Plate1	Visit 1	Placebo	CARDIO	OID20233	Q92520	-6.59991
FAM3C	TR20065	0.995362	Plate2	Visit 1	Placebo	CARDIO	OID20233	Q92520	-6.74002
FAM3C	TR20056	1.32647	Plate2	Visit 1	Placebo	CARDIO	OID20233	Q92520	-6.74002
FAM3C	TR20052	1.10108	Plate2	Visit 1	Placebo	CARDIO	OID20233	Q92520	-6.74002
FAM3C	TR20012	-0.306763	Plate2	Visit 1	Placebo	CARDIO	OID20233	Q92520	-6.74002
FAM3C	TR20088	-0.0918521	Plate2	Visit 1	Placebo	CARDIO	OID20233	Q92520	-6.74002
FAM3C	TR20009	0.119649	Plate4	Visit 1	Placebo	CARDIO	OID20233	Q92520	-7.76924
FAM3C	TR20072	0.361979	Plate4	Visit 1	Placebo	CARDIO	OID20233	Q92520	-7.76924
FAM3C	TR20012	0.829463	Plate1	Visit 3	Placebo	CARDIO	OID20233	Q92520	-6.59991
FAM3C	TR20072	0.944488	Plate1	Visit 3	Placebo	CARDIO	OID20233	Q92520	-6.59991
FAM3C	TR20088	0.440893	Plate1	Visit 3	Placebo	CARDIO	OID20233	Q92520	-6.59991
FAM3C	TR20047	1.03763	Plate2	Visit 3	Placebo	CARDIO	OID20233	Q92520	-6.74002
FAM3C	TR20052	0.44722	Plate2	Visit 3	Placebo	CARDIO	OID20233	Q92520	-6.74002
FAM3C	TR20065	1.01278	Plate2	Visit 3	Placebo	CARDIO	OID20233	Q92520	-6.74002
FAM3C	TR20009	0.636927	Plate2	Visit 3	Placebo	CARDIO	OID20233	Q92520	-6.74002
FAM3C	TR20061	0.8413	Plate2	Visit 3	Placebo	CARDIO	OID20233	Q92520	-6.74002
FAM3C	TR20056	-3.87952	Plate2	Visit 3	Placebo	CARDIO	OID20233	Q92520	-6.74002
FAM3C	TR20050	0.607269	Plate4	Visit 3	Placebo	CARDIO	OID20233	Q92520	-7.76924
FAP	TR20061	-1.7635	Plate1	Visit 1	Placebo	CARDIO	OID20330	Q12884	-4.23058
FAP	TR20113	-3.64214	Plate1	Visit 1	Placebo	CARDIO	OID20330	Q12884	-4.23058
FAP	TR20047	-0.663371	Plate1	Visit 1	Placebo	CARDIO	OID20330	Q12884	-4.23058
FAP	TR20039	0.17215	Plate1	Visit 1	Placebo	CARDIO	OID20330	Q12884	-4.23058
FAP	TR20111	-0.533195	Plate1	Visit 1	Placebo	CARDIO	OID20330	Q12884	-4.23058
FAP	TR20050	-0.279821	Plate1	Visit 1	Placebo	CARDIO	OID20330	Q12884	-4.23058
FAP	TR20099	-1.48726	Plate1	Visit 1	Placebo	CARDIO	OID20330	Q12884	-4.23058
FAP	TR20065	-1.22341	Plate2	Visit 1	Placebo	CARDIO	OID20330	Q12884	-4.04213
FAP	TR20056	0.0226004	Plate2	Visit 1	Placebo	CARDIO	OID20330	Q12884	-4.04213
FAP	TR20052	0.108908	Plate2	Visit 1	Placebo	CARDIO	OID20330	Q12884	-4.04213
FAP	TR20012	-0.463109	Plate2	Visit 1	Placebo	CARDIO	OID20330	Q12884	-4.04213
FAP	TR20088	-0.778139	Plate2	Visit 1	Placebo	CARDIO	OID20330	Q12884	-4.04213
FAP	TR20009	-0.557113	Plate4	Visit 1	Placebo	CARDIO	OID20330	Q12884	-4.02813
FAP	TR20072	-0.883083	Plate4	Visit 1	Placebo	CARDIO	OID20330	Q12884	-4.02813
FAP	TR20012	-0.00341603	Plate1	Visit 3	Placebo	CARDIO	OID20330	Q12884	-4.23058
FAP	TR20072	-0.0672243	Plate1	Visit 3	Placebo	CARDIO	OID20330	Q12884	-4.23058
FAP	TR20088	-0.678854	Plate1	Visit 3	Placebo	CARDIO	OID20330	Q12884	-4.23058
FAP	TR20047	-0.662077	Plate2	Visit 3	Placebo	CARDIO	OID20330	Q12884	-4.04213
FAP	TR20052	-0.379152	Plate2	Visit 3	Placebo	CARDIO	OID20330	Q12884	-4.04213
FAP	TR20065	-1.25529	Plate2	Visit 3	Placebo	CARDIO	OID20330	Q12884	-4.04213
FAP	TR20009	-0.314937	Plate2	Visit 3	Placebo	CARDIO	OID20330	Q12884	-4.04213
FAP	TR20061	-0.273187	Plate2	Visit 3	Placebo	CARDIO	OID20330	Q12884	-4.04213
FAP	TR20056	-3.48045	Plate2	Visit 3	Placebo	CARDIO	OID20330	Q12884	-4.04213
FAP	TR20050	0.195729	Plate4	Visit 3	Placebo	CARDIO	OID20330	Q12884	-4.02813
FAS	TR20061	-1.31095	Plate1	Visit 1	Placebo	CARDIO	OID20316	P25445	-9.08155
FAS	TR20113	-4.4214	Plate1	Visit 1	Placebo	CARDIO	OID20316	P25445	-9.08155
FAS	TR20047	0.22508	Plate1	Visit 1	Placebo	CARDIO	OID20316	P25445	-9.08155
FAS	TR20039	0.372794	Plate1	Visit 1	Placebo	CARDIO	OID20316	P25445	-9.08155
FAS	TR20111	-0.133453	Plate1	Visit 1	Placebo	CARDIO	OID20316	P25445	-9.08155
FAS	TR20050	-0.280327	Plate1	Visit 1	Placebo	CARDIO	OID20316	P25445	-9.08155
FAS	TR20099	-1.45251	Plate1	Visit 1	Placebo	CARDIO	OID20316	P25445	-9.08155
FAS	TR20065	0.220699	Plate2	Visit 1	Placebo	CARDIO	OID20316	P25445	-8.51779
FAS	TR20056	0.846659	Plate2	Visit 1	Placebo	CARDIO	OID20316	P25445	-8.51779
FAS	TR20052	0.250779	Plate2	Visit 1	Placebo	CARDIO	OID20316	P25445	-8.51779
FAS	TR20012	-0.601319	Plate2	Visit 1	Placebo	CARDIO	OID20316	P25445	-8.51779
FAS	TR20088	-0.447607	Plate2	Visit 1	Placebo	CARDIO	OID20316	P25445	-8.51779
FAS	TR20009	-0.0585868	Plate4	Visit 1	Placebo	CARDIO	OID20316	P25445	-8.02681
FAS	TR20072	-0.259722	Plate4	Visit 1	Placebo	CARDIO	OID20316	P25445	-8.02681
FAS	TR20012	-0.166803	Plate1	Visit 3	Placebo	CARDIO	OID20316	P25445	-9.08155
FAS	TR20072	-0.11775	Plate1	Visit 3	Placebo	CARDIO	OID20316	P25445	-9.08155
FAS	TR20088	-0.289442	Plate1	Visit 3	Placebo	CARDIO	OID20316	P25445	-9.08155
FAS	TR20047	-0.0240978	Plate2	Visit 3	Placebo	CARDIO	OID20316	P25445	-8.51779
FAS	TR20052	-0.304023	Plate2	Visit 3	Placebo	CARDIO	OID20316	P25445	-8.51779
FAS	TR20065	0.280475	Plate2	Visit 3	Placebo	CARDIO	OID20316	P25445	-8.51779
FAS	TR20009	0.112304	Plate2	Visit 3	Placebo	CARDIO	OID20316	P25445	-8.51779
FAS	TR20061	0.35956	Plate2	Visit 3	Placebo	CARDIO	OID20316	P25445	-8.51779
FAS	TR20056	-3.36924	Plate2	Visit 3	Placebo	CARDIO	OID20316	P25445	-8.51779
FAS	TR20050	0.288078	Plate4	Visit 3	Placebo	CARDIO	OID20316	P25445	-8.02681
FBP1	TR20061	-1.83	Plate1	Visit 1	Placebo	CARDIO	OID20227	P09467	-1.48875
FBP1	TR20113	-3.09127	Plate1	Visit 1	Placebo	CARDIO	OID20227	P09467	-1.48875
FBP1	TR20047	-0.729394	Plate1	Visit 1	Placebo	CARDIO	OID20227	P09467	-1.48875
FBP1	TR20039	-1.35034	Plate1	Visit 1	Placebo	CARDIO	OID20227	P09467	-1.48875
FBP1	TR20111	0.159718	Plate1	Visit 1	Placebo	CARDIO	OID20227	P09467	-1.48875
FBP1	TR20050	-0.51481	Plate1	Visit 1	Placebo	CARDIO	OID20227	P09467	-1.48875
FBP1	TR20099	-0.475338	Plate1	Visit 1	Placebo	CARDIO	OID20227	P09467	-1.48875
FBP1	TR20065	-0.0886356	Plate2	Visit 1	Placebo	CARDIO	OID20227	P09467	-1.65605
FBP1	TR20056	0.831179	Plate2	Visit 1	Placebo	CARDIO	OID20227	P09467	-1.65605
FBP1	TR20052	-0.907629	Plate2	Visit 1	Placebo	CARDIO	OID20227	P09467	-1.65605
FBP1	TR20012	-1.73109	Plate2	Visit 1	Placebo	CARDIO	OID20227	P09467	-1.65605
FBP1	TR20088	0.490318	Plate2	Visit 1	Placebo	CARDIO	OID20227	P09467	-1.65605
FBP1	TR20009	-0.919463	Plate4	Visit 1	Placebo	CARDIO	OID20227	P09467	-1.26198
FBP1	TR20072	-0.182095	Plate4	Visit 1	Placebo	CARDIO	OID20227	P09467	-1.26198
FBP1	TR20012	-0.426562	Plate1	Visit 3	Placebo	CARDIO	OID20227	P09467	-1.48875
FBP1	TR20072	-0.449113	Plate1	Visit 3	Placebo	CARDIO	OID20227	P09467	-1.48875
FBP1	TR20088	0.0656279	Plate1	Visit 3	Placebo	CARDIO	OID20227	P09467	-1.48875
FBP1	TR20047	1.36003	Plate2	Visit 3	Placebo	CARDIO	OID20227	P09467	-1.65605
FBP1	TR20052	0.2325	Plate2	Visit 3	Placebo	CARDIO	OID20227	P09467	-1.65605
FBP1	TR20065	-1.25458	Plate2	Visit 3	Placebo	CARDIO	OID20227	P09467	-1.65605
FBP1	TR20009	-0.936311	Plate2	Visit 3	Placebo	CARDIO	OID20227	P09467	-1.65605
FBP1	TR20061	-0.465523	Plate2	Visit 3	Placebo	CARDIO	OID20227	P09467	-1.65605
FBP1	TR20056	-2.39409	Plate2	Visit 3	Placebo	CARDIO	OID20227	P09467	-1.65605
FBP1	TR20050	0.0577484	Plate4	Visit 3	Placebo	CARDIO	OID20227	P09467	-1.26198
FCGR2A	TR20061	-1.72749	Plate1	Visit 1	Placebo	CARDIO	OID20391	P12318	-8.19937
FCGR2A	TR20113	-5.15873	Plate1	Visit 1	Placebo	CARDIO	OID20391	P12318	-8.19937
FCGR2A	TR20047	-1.05849	Plate1	Visit 1	Placebo	CARDIO	OID20391	P12318	-8.19937
FCGR2A	TR20039	0.0643667	Plate1	Visit 1	Placebo	CARDIO	OID20391	P12318	-8.19937
FCGR2A	TR20111	0.653791	Plate1	Visit 1	Placebo	CARDIO	OID20391	P12318	-8.19937
FCGR2A	TR20050	-0.397982	Plate1	Visit 1	Placebo	CARDIO	OID20391	P12318	-8.19937
FCGR2A	TR20099	-2.30109	Plate1	Visit 1	Placebo	CARDIO	OID20391	P12318	-8.19937
FCGR2A	TR20065	-0.209991	Plate2	Visit 1	Placebo	CARDIO	OID20391	P12318	-8.01961
FCGR2A	TR20056	0.820344	Plate2	Visit 1	Placebo	CARDIO	OID20391	P12318	-8.01961
FCGR2A	TR20052	-0.149105	Plate2	Visit 1	Placebo	CARDIO	OID20391	P12318	-8.01961
FCGR2A	TR20012	-0.684491	Plate2	Visit 1	Placebo	CARDIO	OID20391	P12318	-8.01961
FCGR2A	TR20088	-0.986207	Plate2	Visit 1	Placebo	CARDIO	OID20391	P12318	-8.01961
FCGR2A	TR20009	-0.265959	Plate4	Visit 1	Placebo	CARDIO	OID20391	P12318	-7.62644
FCGR2A	TR20072	0.0363146	Plate4	Visit 1	Placebo	CARDIO	OID20391	P12318	-7.62644
FCGR2A	TR20012	-0.29833	Plate1	Visit 3	Placebo	CARDIO	OID20391	P12318	-8.19937
FCGR2A	TR20072	0.379818	Plate1	Visit 3	Placebo	CARDIO	OID20391	P12318	-8.19937
FCGR2A	TR20088	-0.769953	Plate1	Visit 3	Placebo	CARDIO	OID20391	P12318	-8.19937
FCGR2A	TR20047	-0.914007	Plate2	Visit 3	Placebo	CARDIO	OID20391	P12318	-8.01961
FCGR2A	TR20052	-0.603377	Plate2	Visit 3	Placebo	CARDIO	OID20391	P12318	-8.01961
FCGR2A	TR20065	-0.167942	Plate2	Visit 3	Placebo	CARDIO	OID20391	P12318	-8.01961
FCGR2A	TR20009	0.169692	Plate2	Visit 3	Placebo	CARDIO	OID20391	P12318	-8.01961
FCGR2A	TR20061	-0.0821907	Plate2	Visit 3	Placebo	CARDIO	OID20391	P12318	-8.01961
FCGR2A	TR20056	-3.66446	Plate2	Visit 3	Placebo	CARDIO	OID20391	P12318	-8.01961
FCGR2A	TR20050	0.126335	Plate4	Visit 3	Placebo	CARDIO	OID20391	P12318	-7.62644
FCGR3B	TR20061	-2.37091	Plate1	Visit 1	Placebo	CARDIO	OID20387	O75015	-6.00783
FCGR3B	TR20113	-4.55097	Plate1	Visit 1	Placebo	CARDIO	OID20387	O75015	-6.00783
FCGR3B	TR20047	-0.346598	Plate1	Visit 1	Placebo	CARDIO	OID20387	O75015	-6.00783
FCGR3B	TR20039	-0.259777	Plate1	Visit 1	Placebo	CARDIO	OID20387	O75015	-6.00783
FCGR3B	TR20111	-1.12601	Plate1	Visit 1	Placebo	CARDIO	OID20387	O75015	-6.00783
FCGR3B	TR20050	-0.457099	Plate1	Visit 1	Placebo	CARDIO	OID20387	O75015	-6.00783
FCGR3B	TR20099	-1.7613	Plate1	Visit 1	Placebo	CARDIO	OID20387	O75015	-6.00783
FCGR3B	TR20065	0.0299405	Plate2	Visit 1	Placebo	CARDIO	OID20387	O75015	-6.12823
FCGR3B	TR20056	0.725239	Plate2	Visit 1	Placebo	CARDIO	OID20387	O75015	-6.12823
FCGR3B	TR20052	0.158909	Plate2	Visit 1	Placebo	CARDIO	OID20387	O75015	-6.12823
FCGR3B	TR20012	-1.10295	Plate2	Visit 1	Placebo	CARDIO	OID20387	O75015	-6.12823
FCGR3B	TR20088	-1.06953	Plate2	Visit 1	Placebo	CARDIO	OID20387	O75015	-6.12823
FCGR3B	TR20009	-0.648668	Plate4	Visit 1	Placebo	CARDIO	OID20387	O75015	-5.15363
FCGR3B	TR20072	-0.636239	Plate4	Visit 1	Placebo	CARDIO	OID20387	O75015	-5.15363
FCGR3B	TR20012	-0.748705	Plate1	Visit 3	Placebo	CARDIO	OID20387	O75015	-6.00783
FCGR3B	TR20072	-0.815243	Plate1	Visit 3	Placebo	CARDIO	OID20387	O75015	-6.00783
FCGR3B	TR20088	-0.844554	Plate1	Visit 3	Placebo	CARDIO	OID20387	O75015	-6.00783
FCGR3B	TR20047	-0.241801	Plate2	Visit 3	Placebo	CARDIO	OID20387	O75015	-6.12823
FCGR3B	TR20052	-0.272574	Plate2	Visit 3	Placebo	CARDIO	OID20387	O75015	-6.12823
FCGR3B	TR20065	-0.0543198	Plate2	Visit 3	Placebo	CARDIO	OID20387	O75015	-6.12823
FCGR3B	TR20009	-0.526125	Plate2	Visit 3	Placebo	CARDIO	OID20387	O75015	-6.12823
FCGR3B	TR20061	-0.761331	Plate2	Visit 3	Placebo	CARDIO	OID20387	O75015	-6.12823
FCGR3B	TR20056	-3.44616	Plate2	Visit 3	Placebo	CARDIO	OID20387	O75015	-6.12823
FCGR3B	TR20050	0.413574	Plate4	Visit 3	Placebo	CARDIO	OID20387	O75015	-5.15363
FCN2	TR20061	-1.85048	Plate1	Visit 1	Placebo	CARDIO	OID20382	Q15485	-8.06523
FCN2	TR20113	-3.64186	Plate1	Visit 1	Placebo	CARDIO	OID20382	Q15485	-8.06523
FCN2	TR20047	0.306397	Plate1	Visit 1	Placebo	CARDIO	OID20382	Q15485	-8.06523
FCN2	TR20039	-0.0331111	Plate1	Visit 1	Placebo	CARDIO	OID20382	Q15485	-8.06523
FCN2	TR20111	0.959152	Plate1	Visit 1	Placebo	CARDIO	OID20382	Q15485	-8.06523
FCN2	TR20050	-0.107386	Plate1	Visit 1	Placebo	CARDIO	OID20382	Q15485	-8.06523
FCN2	TR20099	-2.32437	Plate1	Visit 1	Placebo	CARDIO	OID20382	Q15485	-8.06523
FCN2	TR20065	-0.0046895	Plate2	Visit 1	Placebo	CARDIO	OID20382	Q15485	-8.00068
FCN2	TR20056	-0.30124	Plate2	Visit 1	Placebo	CARDIO	OID20382	Q15485	-8.00068
FCN2	TR20052	-0.149504	Plate2	Visit 1	Placebo	CARDIO	OID20382	Q15485	-8.00068
FCN2	TR20012	-1.11443	Plate2	Visit 1	Placebo	CARDIO	OID20382	Q15485	-8.00068
FCN2	TR20088	0.242277	Plate2	Visit 1	Placebo	CARDIO	OID20382	Q15485	-8.00068
FCN2	TR20009	0.0126137	Plate4	Visit 1	Placebo	CARDIO	OID20382	Q15485	-7.34915
FCN2	TR20072	-0.381319	Plate4	Visit 1	Placebo	CARDIO	OID20382	Q15485	-7.34915
FCN2	TR20012	-0.50883	Plate1	Visit 3	Placebo	CARDIO	OID20382	Q15485	-8.06523
FCN2	TR20072	-0.0936472	Plate1	Visit 3	Placebo	CARDIO	OID20382	Q15485	-8.06523
FCN2	TR20088	0.356982	Plate1	Visit 3	Placebo	CARDIO	OID20382	Q15485	-8.06523
FCN2	TR20047	0.349319	Plate2	Visit 3	Placebo	CARDIO	OID20382	Q15485	-8.00068
FCN2	TR20052	-0.288475	Plate2	Visit 3	Placebo	CARDIO	OID20382	Q15485	-8.00068
FCN2	TR20065	-0.169804	Plate2	Visit 3	Placebo	CARDIO	OID20382	Q15485	-8.00068
FCN2	TR20009	-0.0951489	Plate2	Visit 3	Placebo	CARDIO	OID20382	Q15485	-8.00068
FCN2	TR20061	-0.226587	Plate2	Visit 3	Placebo	CARDIO	OID20382	Q15485	-8.00068
FCN2	TR20056	-3.71934	Plate2	Visit 3	Placebo	CARDIO	OID20382	Q15485	-8.00068
FCN2	TR20050	0.375589	Plate4	Visit 3	Placebo	CARDIO	OID20382	Q15485	-7.34915
FCRL1	TR20061	-1.21588	Plate1	Visit 1	Placebo	CARDIO	OID20172	Q96LA6	-4.94609
FCRL1	TR20113	-3.67093	Plate1	Visit 1	Placebo	CARDIO	OID20172	Q96LA6	-4.94609
FCRL1	TR20047	-0.531705	Plate1	Visit 1	Placebo	CARDIO	OID20172	Q96LA6	-4.94609
FCRL1	TR20039	0.0546416	Plate1	Visit 1	Placebo	CARDIO	OID20172	Q96LA6	-4.94609
FCRL1	TR20111	0.503397	Plate1	Visit 1	Placebo	CARDIO	OID20172	Q96LA6	-4.94609
FCRL1	TR20050	-0.550927	Plate1	Visit 1	Placebo	CARDIO	OID20172	Q96LA6	-4.94609
FCRL1	TR20099	-1.89386	Plate1	Visit 1	Placebo	CARDIO	OID20172	Q96LA6	-4.94609
FCRL1	TR20065	-0.0747638	Plate2	Visit 1	Placebo	CARDIO	OID20172	Q96LA6	-5.26916
FCRL1	TR20056	-0.00997467	Plate2	Visit 1	Placebo	CARDIO	OID20172	Q96LA6	-5.26916
FCRL1	TR20052	-0.0223053	Plate2	Visit 1	Placebo	CARDIO	OID20172	Q96LA6	-5.26916
FCRL1	TR20012	0.776718	Plate2	Visit 1	Placebo	CARDIO	OID20172	Q96LA6	-5.26916
FCRL1	TR20088	0.137066	Plate2	Visit 1	Placebo	CARDIO	OID20172	Q96LA6	-5.26916
FCRL1	TR20009	-0.103786	Plate4	Visit 1	Placebo	CARDIO	OID20172	Q96LA6	-4.88408
FCRL1	TR20072	-0.392446	Plate4	Visit 1	Placebo	CARDIO	OID20172	Q96LA6	-4.88408
FCRL1	TR20012	1.75743	Plate1	Visit 3	Placebo	CARDIO	OID20172	Q96LA6	-4.94609
FCRL1	TR20072	0.037215	Plate1	Visit 3	Placebo	CARDIO	OID20172	Q96LA6	-4.94609
FCRL1	TR20088	0.156982	Plate1	Visit 3	Placebo	CARDIO	OID20172	Q96LA6	-4.94609
FCRL1	TR20047	-0.832523	Plate2	Visit 3	Placebo	CARDIO	OID20172	Q96LA6	-5.26916
FCRL1	TR20052	-0.363121	Plate2	Visit 3	Placebo	CARDIO	OID20172	Q96LA6	-5.26916
FCRL1	TR20065	-0.0918553	Plate2	Visit 3	Placebo	CARDIO	OID20172	Q96LA6	-5.26916
FCRL1	TR20009	0.371229	Plate2	Visit 3	Placebo	CARDIO	OID20172	Q96LA6	-5.26916
FCRL1	TR20061	0.278199	Plate2	Visit 3	Placebo	CARDIO	OID20172	Q96LA6	-5.26916
FCRL1	TR20056	-4.25358	Plate2	Visit 3	Placebo	CARDIO	OID20172	Q96LA6	-5.26916
FCRL1	TR20050	-0.173929	Plate4	Visit 3	Placebo	CARDIO	OID20172	Q96LA6	-4.88408
FETUB	TR20061	-2.25371	Plate1	Visit 1	Placebo	CARDIO	OID20404	Q9UGM5	-7.22026
FETUB	TR20113	-4.96214	Plate1	Visit 1	Placebo	CARDIO	OID20404	Q9UGM5	-7.22026
FETUB	TR20047	-0.109348	Plate1	Visit 1	Placebo	CARDIO	OID20404	Q9UGM5	-7.22026
FETUB	TR20039	0.228788	Plate1	Visit 1	Placebo	CARDIO	OID20404	Q9UGM5	-7.22026
FETUB	TR20111	0.510316	Plate1	Visit 1	Placebo	CARDIO	OID20404	Q9UGM5	-7.22026
FETUB	TR20050	-0.036313	Plate1	Visit 1	Placebo	CARDIO	OID20404	Q9UGM5	-7.22026
FETUB	TR20099	-1.63265	Plate1	Visit 1	Placebo	CARDIO	OID20404	Q9UGM5	-7.22026
FETUB	TR20065	-0.120786	Plate2	Visit 1	Placebo	CARDIO	OID20404	Q9UGM5	-7.06871
FETUB	TR20056	-0.00167805	Plate2	Visit 1	Placebo	CARDIO	OID20404	Q9UGM5	-7.06871
FETUB	TR20052	0.352762	Plate2	Visit 1	Placebo	CARDIO	OID20404	Q9UGM5	-7.06871
FETUB	TR20012	-1.07608	Plate2	Visit 1	Placebo	CARDIO	OID20404	Q9UGM5	-7.06871
FETUB	TR20088	-0.16559	Plate2	Visit 1	Placebo	CARDIO	OID20404	Q9UGM5	-7.06871
FETUB	TR20009	-0.446901	Plate4	Visit 1	Placebo	CARDIO	OID20404	Q9UGM5	-7.3158
FETUB	TR20072	-0.00879244	Plate4	Visit 1	Placebo	CARDIO	OID20404	Q9UGM5	-7.3158
FETUB	TR20012	-0.525583	Plate1	Visit 3	Placebo	CARDIO	OID20404	Q9UGM5	-7.22026
FETUB	TR20072	0.0742568	Plate1	Visit 3	Placebo	CARDIO	OID20404	Q9UGM5	-7.22026
FETUB	TR20088	-0.0118633	Plate1	Visit 3	Placebo	CARDIO	OID20404	Q9UGM5	-7.22026
FETUB	TR20047	0.0366314	Plate2	Visit 3	Placebo	CARDIO	OID20404	Q9UGM5	-7.06871
FETUB	TR20052	0.0532822	Plate2	Visit 3	Placebo	CARDIO	OID20404	Q9UGM5	-7.06871
FETUB	TR20065	-0.452591	Plate2	Visit 3	Placebo	CARDIO	OID20404	Q9UGM5	-7.06871
FETUB	TR20009	0.068941	Plate2	Visit 3	Placebo	CARDIO	OID20404	Q9UGM5	-7.06871
FETUB	TR20061	-0.292961	Plate2	Visit 3	Placebo	CARDIO	OID20404	Q9UGM5	-7.06871
FETUB	TR20056	-4.59084	Plate2	Visit 3	Placebo	CARDIO	OID20404	Q9UGM5	-7.06871
FETUB	TR20050	0.450239	Plate4	Visit 3	Placebo	CARDIO	OID20404	Q9UGM5	-7.3158
FGFR1OP	TR20061	-0.304889	Plate1	Visit 1	Placebo	CARDIO	OID20084	O95684	-0.302101
FGFR1OP	TR20113	-0.0571124	Plate1	Visit 1	Placebo	CARDIO	OID20084	O95684	-0.302101
FGFR1OP	TR20047	0.605423	Plate1	Visit 1	Placebo	CARDIO	OID20084	O95684	-0.302101
FGFR1OP	TR20039	1.5021	Plate1	Visit 1	Placebo	CARDIO	OID20084	O95684	-0.302101
FGFR1OP	TR20111	-0.160172	Plate1	Visit 1	Placebo	CARDIO	OID20084	O95684	-0.302101
FGFR1OP	TR20050	1.32624	Plate1	Visit 1	Placebo	CARDIO	OID20084	O95684	-0.302101
FGFR1OP	TR20099	-0.0248208	Plate1	Visit 1	Placebo	CARDIO	OID20084	O95684	-0.302101
FGFR1OP	TR20065	-0.895884	Plate2	Visit 1	Placebo	CARDIO	OID20084	O95684	-0.524191
FGFR1OP	TR20056	0.27715	Plate2	Visit 1	Placebo	CARDIO	OID20084	O95684	-0.524191
FGFR1OP	TR20052	1.0175	Plate2	Visit 1	Placebo	CARDIO	OID20084	O95684	-0.524191
FGFR1OP	TR20012	-0.974942	Plate2	Visit 1	Placebo	CARDIO	OID20084	O95684	-0.524191
FGFR1OP	TR20088	-0.376461	Plate2	Visit 1	Placebo	CARDIO	OID20084	O95684	-0.524191
FGFR1OP	TR20009	0.651936	Plate4	Visit 1	Placebo	CARDIO	OID20084	O95684	0.898183
FGFR1OP	TR20072	0.0781534	Plate4	Visit 1	Placebo	CARDIO	OID20084	O95684	0.898183
FGFR1OP	TR20012	1.53012	Plate1	Visit 3	Placebo	CARDIO	OID20084	O95684	-0.302101
FGFR1OP	TR20072	-0.810142	Plate1	Visit 3	Placebo	CARDIO	OID20084	O95684	-0.302101
FGFR1OP	TR20088	0.323499	Plate1	Visit 3	Placebo	CARDIO	OID20084	O95684	-0.302101
FGFR1OP	TR20047	-0.614825	Plate2	Visit 3	Placebo	CARDIO	OID20084	O95684	-0.524191
FGFR1OP	TR20052	-0.557643	Plate2	Visit 3	Placebo	CARDIO	OID20084	O95684	-0.524191
FGFR1OP	TR20065	-1.39828	Plate2	Visit 3	Placebo	CARDIO	OID20084	O95684	-0.524191
FGFR1OP	TR20009	0.608449	Plate2	Visit 3	Placebo	CARDIO	OID20084	O95684	-0.524191
FGFR1OP	TR20061	-0.834635	Plate2	Visit 3	Placebo	CARDIO	OID20084	O95684	-0.524191
FGFR1OP	TR20056	-0.151067	Plate2	Visit 3	Placebo	CARDIO	OID20084	O95684	-0.524191
FGFR1OP	TR20050	1.21896	Plate4	Visit 3	Placebo	CARDIO	OID20084	O95684	0.898183
FUCA1	TR20061	-1.23615	Plate1	Visit 1	Placebo	CARDIO	OID20261	P04066	-7.02615
FUCA1	TR20113	-3.92362	Plate1	Visit 1	Placebo	CARDIO	OID20261	P04066	-7.02615
FUCA1	TR20047	0.410142	Plate1	Visit 1	Placebo	CARDIO	OID20261	P04066	-7.02615
FUCA1	TR20039	1.4346	Plate1	Visit 1	Placebo	CARDIO	OID20261	P04066	-7.02615
FUCA1	TR20111	0.885787	Plate1	Visit 1	Placebo	CARDIO	OID20261	P04066	-7.02615
FUCA1	TR20050	1.14473	Plate1	Visit 1	Placebo	CARDIO	OID20261	P04066	-7.02615
FUCA1	TR20099	-0.149262	Plate1	Visit 1	Placebo	CARDIO	OID20261	P04066	-7.02615
FUCA1	TR20065	-0.12532	Plate2	Visit 1	Placebo	CARDIO	OID20261	P04066	-6.94852
FUCA1	TR20056	-0.308683	Plate2	Visit 1	Placebo	CARDIO	OID20261	P04066	-6.94852
FUCA1	TR20052	1.47471	Plate2	Visit 1	Placebo	CARDIO	OID20261	P04066	-6.94852
FUCA1	TR20012	0.267078	Plate2	Visit 1	Placebo	CARDIO	OID20261	P04066	-6.94852
FUCA1	TR20088	1.05358	Plate2	Visit 1	Placebo	CARDIO	OID20261	P04066	-6.94852
FUCA1	TR20009	-1.10083	Plate4	Visit 1	Placebo	CARDIO	OID20261	P04066	-6.7118
FUCA1	TR20072	-1.02473	Plate4	Visit 1	Placebo	CARDIO	OID20261	P04066	-6.7118
FUCA1	TR20012	0.876063	Plate1	Visit 3	Placebo	CARDIO	OID20261	P04066	-7.02615
FUCA1	TR20072	-0.588831	Plate1	Visit 3	Placebo	CARDIO	OID20261	P04066	-7.02615
FUCA1	TR20088	0.539147	Plate1	Visit 3	Placebo	CARDIO	OID20261	P04066	-7.02615
FUCA1	TR20047	0.654973	Plate2	Visit 3	Placebo	CARDIO	OID20261	P04066	-6.94852
FUCA1	TR20052	0.744718	Plate2	Visit 3	Placebo	CARDIO	OID20261	P04066	-6.94852
FUCA1	TR20065	0.0352928	Plate2	Visit 3	Placebo	CARDIO	OID20261	P04066	-6.94852
FUCA1	TR20009	0.25363	Plate2	Visit 3	Placebo	CARDIO	OID20261	P04066	-6.94852
FUCA1	TR20061	0.641174	Plate2	Visit 3	Placebo	CARDIO	OID20261	P04066	-6.94852
FUCA1	TR20056	-4.51217	Plate2	Visit 3	Placebo	CARDIO	OID20261	P04066	-6.94852
FUCA1	TR20050	1.30557	Plate4	Visit 3	Placebo	CARDIO	OID20261	P04066	-6.7118
GAS6	TR20061	-1.41959	Plate1	Visit 1	Placebo	CARDIO	OID20318	Q14393	-10.0683
GAS6	TR20113	-4.58707	Plate1	Visit 1	Placebo	CARDIO	OID20318	Q14393	-10.0683
GAS6	TR20047	-0.37628	Plate1	Visit 1	Placebo	CARDIO	OID20318	Q14393	-10.0683
GAS6	TR20039	-0.0134324	Plate1	Visit 1	Placebo	CARDIO	OID20318	Q14393	-10.0683
GAS6	TR20111	-0.50908	Plate1	Visit 1	Placebo	CARDIO	OID20318	Q14393	-10.0683
GAS6	TR20050	-0.522261	Plate1	Visit 1	Placebo	CARDIO	OID20318	Q14393	-10.0683
GAS6	TR20099	-1.70417	Plate1	Visit 1	Placebo	CARDIO	OID20318	Q14393	-10.0683
GAS6	TR20065	-0.0325422	Plate2	Visit 1	Placebo	CARDIO	OID20318	Q14393	-10.0126
GAS6	TR20056	0.458339	Plate2	Visit 1	Placebo	CARDIO	OID20318	Q14393	-10.0126
GAS6	TR20052	0.293311	Plate2	Visit 1	Placebo	CARDIO	OID20318	Q14393	-10.0126
GAS6	TR20012	-0.0574653	Plate2	Visit 1	Placebo	CARDIO	OID20318	Q14393	-10.0126
GAS6	TR20088	0.152569	Plate2	Visit 1	Placebo	CARDIO	OID20318	Q14393	-10.0126
GAS6	TR20009	-0.54523	Plate4	Visit 1	Placebo	CARDIO	OID20318	Q14393	-9.57204
GAS6	TR20072	-0.243106	Plate4	Visit 1	Placebo	CARDIO	OID20318	Q14393	-9.57204
GAS6	TR20012	0.338491	Plate1	Visit 3	Placebo	CARDIO	OID20318	Q14393	-10.0683
GAS6	TR20072	-0.0324313	Plate1	Visit 3	Placebo	CARDIO	OID20318	Q14393	-10.0683
GAS6	TR20088	0.0149601	Plate1	Visit 3	Placebo	CARDIO	OID20318	Q14393	-10.0683
GAS6	TR20047	-0.649833	Plate2	Visit 3	Placebo	CARDIO	OID20318	Q14393	-10.0126
GAS6	TR20052	-0.0136641	Plate2	Visit 3	Placebo	CARDIO	OID20318	Q14393	-10.0126
GAS6	TR20065	-0.0707407	Plate2	Visit 3	Placebo	CARDIO	OID20318	Q14393	-10.0126
GAS6	TR20009	0.11534	Plate2	Visit 3	Placebo	CARDIO	OID20318	Q14393	-10.0126
GAS6	TR20061	0.153075	Plate2	Visit 3	Placebo	CARDIO	OID20318	Q14393	-10.0126
GAS6	TR20056	-3.87338	Plate2	Visit 3	Placebo	CARDIO	OID20318	Q14393	-10.0126
GAS6	TR20050	-0.171226	Plate4	Visit 3	Placebo	CARDIO	OID20318	Q14393	-9.57204
GDF15	TR20061	-0.616097	Plate1	Visit 1	Placebo	CARDIO	OID20251	Q99988	-5.73035
GDF15	TR20113	-3.85279	Plate1	Visit 1	Placebo	CARDIO	OID20251	Q99988	-5.73035
GDF15	TR20047	0.990321	Plate1	Visit 1	Placebo	CARDIO	OID20251	Q99988	-5.73035
GDF15	TR20039	1.12522	Plate1	Visit 1	Placebo	CARDIO	OID20251	Q99988	-5.73035
GDF15	TR20111	-0.580207	Plate1	Visit 1	Placebo	CARDIO	OID20251	Q99988	-5.73035
GDF15	TR20050	1.05821	Plate1	Visit 1	Placebo	CARDIO	OID20251	Q99988	-5.73035
GDF15	TR20099	-0.631279	Plate1	Visit 1	Placebo	CARDIO	OID20251	Q99988	-5.73035
GDF15	TR20065	1.03246	Plate2	Visit 1	Placebo	CARDIO	OID20251	Q99988	-5.18567
GDF15	TR20056	1.31711	Plate2	Visit 1	Placebo	CARDIO	OID20251	Q99988	-5.18567
GDF15	TR20052	0.982615	Plate2	Visit 1	Placebo	CARDIO	OID20251	Q99988	-5.18567
GDF15	TR20012	-0.185147	Plate2	Visit 1	Placebo	CARDIO	OID20251	Q99988	-5.18567
GDF15	TR20088	0.471148	Plate2	Visit 1	Placebo	CARDIO	OID20251	Q99988	-5.18567
GDF15	TR20009	0.203205	Plate4	Visit 1	Placebo	CARDIO	OID20251	Q99988	-5.4012
GDF15	TR20072	-0.218306	Plate4	Visit 1	Placebo	CARDIO	OID20251	Q99988	-5.4012
GDF15	TR20012	0.65216	Plate1	Visit 3	Placebo	CARDIO	OID20251	Q99988	-5.73035
GDF15	TR20072	0.196919	Plate1	Visit 3	Placebo	CARDIO	OID20251	Q99988	-5.73035
GDF15	TR20088	0.0791116	Plate1	Visit 3	Placebo	CARDIO	OID20251	Q99988	-5.73035
GDF15	TR20047	0.737726	Plate2	Visit 3	Placebo	CARDIO	OID20251	Q99988	-5.18567
GDF15	TR20052	0.884045	Plate2	Visit 3	Placebo	CARDIO	OID20251	Q99988	-5.18567
GDF15	TR20065	0.894819	Plate2	Visit 3	Placebo	CARDIO	OID20251	Q99988	-5.18567
GDF15	TR20009	0.461816	Plate2	Visit 3	Placebo	CARDIO	OID20251	Q99988	-5.18567
GDF15	TR20061	0.937134	Plate2	Visit 3	Placebo	CARDIO	OID20251	Q99988	-5.18567
GDF15	TR20056	-2.70021	Plate2	Visit 3	Placebo	CARDIO	OID20251	Q99988	-5.18567
GDF15	TR20050	1.49878	Plate4	Visit 3	Placebo	CARDIO	OID20251	Q99988	-5.4012
GDF2	TR20061	-1.01473	Plate1	Visit 1	Placebo	CARDIO	OID20202	Q9UK05	-3.77297
GDF2	TR20113	-4.36073	Plate1	Visit 1	Placebo	CARDIO	OID20202	Q9UK05	-3.77297
GDF2	TR20047	-0.693227	Plate1	Visit 1	Placebo	CARDIO	OID20202	Q9UK05	-3.77297
GDF2	TR20039	0.199619	Plate1	Visit 1	Placebo	CARDIO	OID20202	Q9UK05	-3.77297
GDF2	TR20111	0.428021	Plate1	Visit 1	Placebo	CARDIO	OID20202	Q9UK05	-3.77297
GDF2	TR20050	0.11624	Plate1	Visit 1	Placebo	CARDIO	OID20202	Q9UK05	-3.77297
GDF2	TR20099	-1.59683	Plate1	Visit 1	Placebo	CARDIO	OID20202	Q9UK05	-3.77297
GDF2	TR20065	0.39797	Plate2	Visit 1	Placebo	CARDIO	OID20202	Q9UK05	-5.21137
GDF2	TR20056	0.662972	Plate2	Visit 1	Placebo	CARDIO	OID20202	Q9UK05	-5.21137
GDF2	TR20052	0.990361	Plate2	Visit 1	Placebo	CARDIO	OID20202	Q9UK05	-5.21137
GDF2	TR20012	-1.04822	Plate2	Visit 1	Placebo	CARDIO	OID20202	Q9UK05	-5.21137
GDF2	TR20088	-1.43626	Plate2	Visit 1	Placebo	CARDIO	OID20202	Q9UK05	-5.21137
GDF2	TR20009	-1.50141	Plate4	Visit 1	Placebo	CARDIO	OID20202	Q9UK05	-4.39311
GDF2	TR20072	-0.135762	Plate4	Visit 1	Placebo	CARDIO	OID20202	Q9UK05	-4.39311
GDF2	TR20012	-0.242144	Plate1	Visit 3	Placebo	CARDIO	OID20202	Q9UK05	-3.77297
GDF2	TR20072	0.204989	Plate1	Visit 3	Placebo	CARDIO	OID20202	Q9UK05	-3.77297
GDF2	TR20088	-0.273094	Plate1	Visit 3	Placebo	CARDIO	OID20202	Q9UK05	-3.77297
GDF2	TR20047	-0.708305	Plate2	Visit 3	Placebo	CARDIO	OID20202	Q9UK05	-5.21137
GDF2	TR20052	0.192183	Plate2	Visit 3	Placebo	CARDIO	OID20202	Q9UK05	-5.21137
GDF2	TR20065	-0.0139897	Plate2	Visit 3	Placebo	CARDIO	OID20202	Q9UK05	-5.21137
GDF2	TR20009	-0.346778	Plate2	Visit 3	Placebo	CARDIO	OID20202	Q9UK05	-5.21137
GDF2	TR20061	0.344751	Plate2	Visit 3	Placebo	CARDIO	OID20202	Q9UK05	-5.21137
GDF2	TR20056	-3.63192	Plate2	Visit 3	Placebo	CARDIO	OID20202	Q9UK05	-5.21137
GDF2	TR20050	0.447425	Plate4	Visit 3	Placebo	CARDIO	OID20202	Q9UK05	-4.39311
GGH	TR20061	-1.93327	Plate1	Visit 1	Placebo	CARDIO	OID20416	Q92820	-5.55732
GGH	TR20113	-4.09419	Plate1	Visit 1	Placebo	CARDIO	OID20416	Q92820	-5.55732
GGH	TR20047	-0.435136	Plate1	Visit 1	Placebo	CARDIO	OID20416	Q92820	-5.55732
GGH	TR20039	0.413894	Plate1	Visit 1	Placebo	CARDIO	OID20416	Q92820	-5.55732
GGH	TR20111	-0.0841753	Plate1	Visit 1	Placebo	CARDIO	OID20416	Q92820	-5.55732
GGH	TR20050	-0.0206108	Plate1	Visit 1	Placebo	CARDIO	OID20416	Q92820	-5.55732
GGH	TR20099	-1.47422	Plate1	Visit 1	Placebo	CARDIO	OID20416	Q92820	-5.55732
GGH	TR20065	0.341253	Plate2	Visit 1	Placebo	CARDIO	OID20416	Q92820	-5.96159
GGH	TR20056	0.658405	Plate2	Visit 1	Placebo	CARDIO	OID20416	Q92820	-5.96159
GGH	TR20052	0.648185	Plate2	Visit 1	Placebo	CARDIO	OID20416	Q92820	-5.96159
GGH	TR20012	-1.1725	Plate2	Visit 1	Placebo	CARDIO	OID20416	Q92820	-5.96159
GGH	TR20088	0.194463	Plate2	Visit 1	Placebo	CARDIO	OID20416	Q92820	-5.96159
GGH	TR20009	0.886572	Plate4	Visit 1	Placebo	CARDIO	OID20416	Q92820	-4.5095
GGH	TR20072	-0.178543	Plate4	Visit 1	Placebo	CARDIO	OID20416	Q92820	-4.5095
GGH	TR20012	-0.475528	Plate1	Visit 3	Placebo	CARDIO	OID20416	Q92820	-5.55732
GGH	TR20072	0.10047	Plate1	Visit 3	Placebo	CARDIO	OID20416	Q92820	-5.55732
GGH	TR20088	-0.178041	Plate1	Visit 3	Placebo	CARDIO	OID20416	Q92820	-5.55732
GGH	TR20047	-0.34098	Plate2	Visit 3	Placebo	CARDIO	OID20416	Q92820	-5.96159
GGH	TR20052	-0.132294	Plate2	Visit 3	Placebo	CARDIO	OID20416	Q92820	-5.96159
GGH	TR20065	0.00801135	Plate2	Visit 3	Placebo	CARDIO	OID20416	Q92820	-5.96159
GGH	TR20009	0.0207632	Plate2	Visit 3	Placebo	CARDIO	OID20416	Q92820	-5.96159
GGH	TR20061	0.170164	Plate2	Visit 3	Placebo	CARDIO	OID20416	Q92820	-5.96159
GGH	TR20056	-3.27605	Plate2	Visit 3	Placebo	CARDIO	OID20416	Q92820	-5.96159
GGH	TR20050	0.474904	Plate4	Visit 3	Placebo	CARDIO	OID20416	Q92820	-4.5095
GH1	TR20061	-0.397688	Plate1	Visit 1	Placebo	CARDIO	OID20220	P01241	-2.31845
GH1	TR20113	-3.16913	Plate1	Visit 1	Placebo	CARDIO	OID20220	P01241	-2.31845
GH1	TR20047	4.87713	Plate1	Visit 1	Placebo	CARDIO	OID20220	P01241	-2.31845
GH1	TR20039	6.07493	Plate1	Visit 1	Placebo	CARDIO	OID20220	P01241	-2.31845
GH1	TR20111	6.14079	Plate1	Visit 1	Placebo	CARDIO	OID20220	P01241	-2.31845
GH1	TR20050	1.72444	Plate1	Visit 1	Placebo	CARDIO	OID20220	P01241	-2.31845
GH1	TR20099	0.401687	Plate1	Visit 1	Placebo	CARDIO	OID20220	P01241	-2.31845
GH1	TR20065	4.31382	Plate2	Visit 1	Placebo	CARDIO	OID20220	P01241	-3.19496
GH1	TR20056	3.07455	Plate2	Visit 1	Placebo	CARDIO	OID20220	P01241	-3.19496
GH1	TR20052	1.88483	Plate2	Visit 1	Placebo	CARDIO	OID20220	P01241	-3.19496
GH1	TR20012	2.97328	Plate2	Visit 1	Placebo	CARDIO	OID20220	P01241	-3.19496
GH1	TR20088	3.7854	Plate2	Visit 1	Placebo	CARDIO	OID20220	P01241	-3.19496
GH1	TR20009	3.47552	Plate4	Visit 1	Placebo	CARDIO	OID20220	P01241	-2.78485
GH1	TR20072	0.654995	Plate4	Visit 1	Placebo	CARDIO	OID20220	P01241	-2.78485
GH1	TR20012	2.05629	Plate1	Visit 3	Placebo	CARDIO	OID20220	P01241	-2.31845
GH1	TR20072	0.132486	Plate1	Visit 3	Placebo	CARDIO	OID20220	P01241	-2.31845
GH1	TR20088	1.75652	Plate1	Visit 3	Placebo	CARDIO	OID20220	P01241	-2.31845
GH1	TR20047	6.84855	Plate2	Visit 3	Placebo	CARDIO	OID20220	P01241	-3.19496
GH1	TR20052	3.33034	Plate2	Visit 3	Placebo	CARDIO	OID20220	P01241	-3.19496
GH1	TR20065	5.34748	Plate2	Visit 3	Placebo	CARDIO	OID20220	P01241	-3.19496
GH1	TR20009	3.44362	Plate2	Visit 3	Placebo	CARDIO	OID20220	P01241	-3.19496
GH1	TR20061	5.13218	Plate2	Visit 3	Placebo	CARDIO	OID20220	P01241	-3.19496
GH1	TR20056	2.09108	Plate2	Visit 3	Placebo	CARDIO	OID20220	P01241	-3.19496
GH1	TR20050	1.13107	Plate4	Visit 3	Placebo	CARDIO	OID20220	P01241	-2.78485
GHRL	TR20061	-1.09514	Plate1	Visit 1	Placebo	CARDIO	OID20175	Q9UBU3	-2.99478
GHRL	TR20113	-3.53108	Plate1	Visit 1	Placebo	CARDIO	OID20175	Q9UBU3	-2.99478
GHRL	TR20047	2.86832	Plate1	Visit 1	Placebo	CARDIO	OID20175	Q9UBU3	-2.99478
GHRL	TR20039	1.36683	Plate1	Visit 1	Placebo	CARDIO	OID20175	Q9UBU3	-2.99478
GHRL	TR20111	0.46211	Plate1	Visit 1	Placebo	CARDIO	OID20175	Q9UBU3	-2.99478
GHRL	TR20050	-0.453278	Plate1	Visit 1	Placebo	CARDIO	OID20175	Q9UBU3	-2.99478
GHRL	TR20099	-1.20029	Plate1	Visit 1	Placebo	CARDIO	OID20175	Q9UBU3	-2.99478
GHRL	TR20065	1.61255	Plate2	Visit 1	Placebo	CARDIO	OID20175	Q9UBU3	-3.45092
GHRL	TR20056	2.70889	Plate2	Visit 1	Placebo	CARDIO	OID20175	Q9UBU3	-3.45092
GHRL	TR20052	2.87047	Plate2	Visit 1	Placebo	CARDIO	OID20175	Q9UBU3	-3.45092
GHRL	TR20012	-0.371023	Plate2	Visit 1	Placebo	CARDIO	OID20175	Q9UBU3	-3.45092
GHRL	TR20088	-0.445785	Plate2	Visit 1	Placebo	CARDIO	OID20175	Q9UBU3	-3.45092
GHRL	TR20009	0.378627	Plate4	Visit 1	Placebo	CARDIO	OID20175	Q9UBU3	-3.13924
GHRL	TR20072	2.00202	Plate4	Visit 1	Placebo	CARDIO	OID20175	Q9UBU3	-3.13924
GHRL	TR20012	0.859335	Plate1	Visit 3	Placebo	CARDIO	OID20175	Q9UBU3	-2.99478
GHRL	TR20072	2.47508	Plate1	Visit 3	Placebo	CARDIO	OID20175	Q9UBU3	-2.99478
GHRL	TR20088	-0.0307341	Plate1	Visit 3	Placebo	CARDIO	OID20175	Q9UBU3	-2.99478
GHRL	TR20047	2.19478	Plate2	Visit 3	Placebo	CARDIO	OID20175	Q9UBU3	-3.45092
GHRL	TR20052	1.82367	Plate2	Visit 3	Placebo	CARDIO	OID20175	Q9UBU3	-3.45092
GHRL	TR20065	1.19283	Plate2	Visit 3	Placebo	CARDIO	OID20175	Q9UBU3	-3.45092
GHRL	TR20009	0.695242	Plate2	Visit 3	Placebo	CARDIO	OID20175	Q9UBU3	-3.45092
GHRL	TR20061	0.573026	Plate2	Visit 3	Placebo	CARDIO	OID20175	Q9UBU3	-3.45092
GHRL	TR20056	-2.71425	Plate2	Visit 3	Placebo	CARDIO	OID20175	Q9UBU3	-3.45092
GHRL	TR20050	0.824918	Plate4	Visit 3	Placebo	CARDIO	OID20175	Q9UBU3	-3.13924
GLO1	TR20061	-3.47938	Plate1	Visit 1	Placebo	CARDIO	OID20107	Q04760	-7.95607
GLO1	TR20113	-2.48176	Plate1	Visit 1	Placebo	CARDIO	OID20107	Q04760	-7.95607
GLO1	TR20047	-3.64788	Plate1	Visit 1	Placebo	CARDIO	OID20107	Q04760	-7.95607
GLO1	TR20039	-1.99271	Plate1	Visit 1	Placebo	CARDIO	OID20107	Q04760	-7.95607
GLO1	TR20111	-3.04395	Plate1	Visit 1	Placebo	CARDIO	OID20107	Q04760	-7.95607
GLO1	TR20050	-2.13266	Plate1	Visit 1	Placebo	CARDIO	OID20107	Q04760	-7.95607
GLO1	TR20099	-2.72061	Plate1	Visit 1	Placebo	CARDIO	OID20107	Q04760	-7.95607
GLO1	TR20065	-2.81626	Plate2	Visit 1	Placebo	CARDIO	OID20107	Q04760	-8.66952
GLO1	TR20056	-3.28197	Plate2	Visit 1	Placebo	CARDIO	OID20107	Q04760	-8.66952
GLO1	TR20052	-2.92178	Plate2	Visit 1	Placebo	CARDIO	OID20107	Q04760	-8.66952
GLO1	TR20012	-0.433718	Plate2	Visit 1	Placebo	CARDIO	OID20107	Q04760	-8.66952
GLO1	TR20088	-2.71788	Plate2	Visit 1	Placebo	CARDIO	OID20107	Q04760	-8.66952
GLO1	TR20009	0.624588	Plate4	Visit 1	Placebo	CARDIO	OID20107	Q04760	-8.24601
GLO1	TR20072	-2.86501	Plate4	Visit 1	Placebo	CARDIO	OID20107	Q04760	-8.24601
GLO1	TR20012	-2.92013	Plate1	Visit 3	Placebo	CARDIO	OID20107	Q04760	-7.95607
GLO1	TR20072	-3.28341	Plate1	Visit 3	Placebo	CARDIO	OID20107	Q04760	-7.95607
GLO1	TR20088	-2.69252	Plate1	Visit 3	Placebo	CARDIO	OID20107	Q04760	-7.95607
GLO1	TR20047	-3.33312	Plate2	Visit 3	Placebo	CARDIO	OID20107	Q04760	-8.66952
GLO1	TR20052	-2.83006	Plate2	Visit 3	Placebo	CARDIO	OID20107	Q04760	-8.66952
GLO1	TR20065	-2.71526	Plate2	Visit 3	Placebo	CARDIO	OID20107	Q04760	-8.66952
GLO1	TR20009	-2.89396	Plate2	Visit 3	Placebo	CARDIO	OID20107	Q04760	-8.66952
GLO1	TR20061	-3.44625	Plate2	Visit 3	Placebo	CARDIO	OID20107	Q04760	-8.66952
GLO1	TR20056	-2.50699	Plate2	Visit 3	Placebo	CARDIO	OID20107	Q04760	-8.66952
GLO1	TR20050	-1.8538	Plate4	Visit 3	Placebo	CARDIO	OID20107	Q04760	-8.24601
GLRX	TR20061	-0.771291	Plate1	Visit 1	Placebo	CARDIO	OID20195	P35754	-3.2362
GLRX	TR20113	-1.88058	Plate1	Visit 1	Placebo	CARDIO	OID20195	P35754	-3.2362
GLRX	TR20047	1.34947	Plate1	Visit 1	Placebo	CARDIO	OID20195	P35754	-3.2362
GLRX	TR20039	0.585922	Plate1	Visit 1	Placebo	CARDIO	OID20195	P35754	-3.2362
GLRX	TR20111	1.52851	Plate1	Visit 1	Placebo	CARDIO	OID20195	P35754	-3.2362
GLRX	TR20050	1.28399	Plate1	Visit 1	Placebo	CARDIO	OID20195	P35754	-3.2362
GLRX	TR20099	1.19334	Plate1	Visit 1	Placebo	CARDIO	OID20195	P35754	-3.2362
GLRX	TR20065	1.52356	Plate2	Visit 1	Placebo	CARDIO	OID20195	P35754	-2.14155
GLRX	TR20056	1.03704	Plate2	Visit 1	Placebo	CARDIO	OID20195	P35754	-2.14155
GLRX	TR20052	0.877505	Plate2	Visit 1	Placebo	CARDIO	OID20195	P35754	-2.14155
GLRX	TR20012	2.9052	Plate2	Visit 1	Placebo	CARDIO	OID20195	P35754	-2.14155
GLRX	TR20088	0.789305	Plate2	Visit 1	Placebo	CARDIO	OID20195	P35754	-2.14155
GLRX	TR20009	3.52614	Plate4	Visit 1	Placebo	CARDIO	OID20195	P35754	-2.98094
GLRX	TR20072	0.814831	Plate4	Visit 1	Placebo	CARDIO	OID20195	P35754	-2.98094
GLRX	TR20012	1.31449	Plate1	Visit 3	Placebo	CARDIO	OID20195	P35754	-3.2362
GLRX	TR20072	0.912522	Plate1	Visit 3	Placebo	CARDIO	OID20195	P35754	-3.2362
GLRX	TR20088	0.910905	Plate1	Visit 3	Placebo	CARDIO	OID20195	P35754	-3.2362
GLRX	TR20047	1.82248	Plate2	Visit 3	Placebo	CARDIO	OID20195	P35754	-2.14155
GLRX	TR20052	0.701334	Plate2	Visit 3	Placebo	CARDIO	OID20195	P35754	-2.14155
GLRX	TR20065	1.91728	Plate2	Visit 3	Placebo	CARDIO	OID20195	P35754	-2.14155
GLRX	TR20009	0.791331	Plate2	Visit 3	Placebo	CARDIO	OID20195	P35754	-2.14155
GLRX	TR20061	0.766366	Plate2	Visit 3	Placebo	CARDIO	OID20195	P35754	-2.14155
GLRX	TR20056	-1.89777	Plate2	Visit 3	Placebo	CARDIO	OID20195	P35754	-2.14155
GLRX	TR20050	1.02105	Plate4	Visit 3	Placebo	CARDIO	OID20195	P35754	-2.98094
GP1BA	TR20061	-1.28204	Plate1	Visit 1	Placebo	CARDIO	OID20381	P07359	-7.51412
GP1BA	TR20113	-4.5985	Plate1	Visit 1	Placebo	CARDIO	OID20381	P07359	-7.51412
GP1BA	TR20047	0.348498	Plate1	Visit 1	Placebo	CARDIO	OID20381	P07359	-7.51412
GP1BA	TR20039	0.887061	Plate1	Visit 1	Placebo	CARDIO	OID20381	P07359	-7.51412
GP1BA	TR20111	-0.0698304	Plate1	Visit 1	Placebo	CARDIO	OID20381	P07359	-7.51412
GP1BA	TR20050	-1.04847	Plate1	Visit 1	Placebo	CARDIO	OID20381	P07359	-7.51412
GP1BA	TR20099	-1.69078	Plate1	Visit 1	Placebo	CARDIO	OID20381	P07359	-7.51412
GP1BA	TR20065	0.236652	Plate2	Visit 1	Placebo	CARDIO	OID20381	P07359	-7.8013
GP1BA	TR20056	0.778759	Plate2	Visit 1	Placebo	CARDIO	OID20381	P07359	-7.8013
GP1BA	TR20052	0.358809	Plate2	Visit 1	Placebo	CARDIO	OID20381	P07359	-7.8013
GP1BA	TR20012	-1.16582	Plate2	Visit 1	Placebo	CARDIO	OID20381	P07359	-7.8013
GP1BA	TR20088	-0.716317	Plate2	Visit 1	Placebo	CARDIO	OID20381	P07359	-7.8013
GP1BA	TR20009	-1.00858	Plate4	Visit 1	Placebo	CARDIO	OID20381	P07359	-7.31429
GP1BA	TR20072	-0.329642	Plate4	Visit 1	Placebo	CARDIO	OID20381	P07359	-7.31429
GP1BA	TR20012	-0.407187	Plate1	Visit 3	Placebo	CARDIO	OID20381	P07359	-7.51412
GP1BA	TR20072	-0.207584	Plate1	Visit 3	Placebo	CARDIO	OID20381	P07359	-7.51412
GP1BA	TR20088	-0.604323	Plate1	Visit 3	Placebo	CARDIO	OID20381	P07359	-7.51412
GP1BA	TR20047	0.0589386	Plate2	Visit 3	Placebo	CARDIO	OID20381	P07359	-7.8013
GP1BA	TR20052	-0.176161	Plate2	Visit 3	Placebo	CARDIO	OID20381	P07359	-7.8013
GP1BA	TR20065	0.131636	Plate2	Visit 3	Placebo	CARDIO	OID20381	P07359	-7.8013
GP1BA	TR20009	-0.327998	Plate2	Visit 3	Placebo	CARDIO	OID20381	P07359	-7.8013
GP1BA	TR20061	0.480396	Plate2	Visit 3	Placebo	CARDIO	OID20381	P07359	-7.8013
GP1BA	TR20056	-3.75385	Plate2	Visit 3	Placebo	CARDIO	OID20381	P07359	-7.8013
GP1BA	TR20050	-0.557408	Plate4	Visit 3	Placebo	CARDIO	OID20381	P07359	-7.31429
GP2	TR20061	0.967248	Plate1	Visit 1	Placebo	CARDIO	OID20090	P55259	-2.97263
GP2	TR20113	0.53891	Plate1	Visit 1	Placebo	CARDIO	OID20090	P55259	-2.97263
GP2	TR20047	2.55931	Plate1	Visit 1	Placebo	CARDIO	OID20090	P55259	-2.97263
GP2	TR20039	1.11208	Plate1	Visit 1	Placebo	CARDIO	OID20090	P55259	-2.97263
GP2	TR20111	0.201759	Plate1	Visit 1	Placebo	CARDIO	OID20090	P55259	-2.97263
GP2	TR20050	1.21211	Plate1	Visit 1	Placebo	CARDIO	OID20090	P55259	-2.97263
GP2	TR20099	-0.221562	Plate1	Visit 1	Placebo	CARDIO	OID20090	P55259	-2.97263
GP2	TR20065	0.984989	Plate2	Visit 1	Placebo	CARDIO	OID20090	P55259	-3.29662
GP2	TR20056	0.739826	Plate2	Visit 1	Placebo	CARDIO	OID20090	P55259	-3.29662
GP2	TR20052	-0.147069	Plate2	Visit 1	Placebo	CARDIO	OID20090	P55259	-3.29662
GP2	TR20012	0.179596	Plate2	Visit 1	Placebo	CARDIO	OID20090	P55259	-3.29662
GP2	TR20088	0.654988	Plate2	Visit 1	Placebo	CARDIO	OID20090	P55259	-3.29662
GP2	TR20009	-1.16814	Plate4	Visit 1	Placebo	CARDIO	OID20090	P55259	-2.93978
GP2	TR20072	1.47549	Plate4	Visit 1	Placebo	CARDIO	OID20090	P55259	-2.93978
GP2	TR20012	0.631664	Plate1	Visit 3	Placebo	CARDIO	OID20090	P55259	-2.97263
GP2	TR20072	0.748976	Plate1	Visit 3	Placebo	CARDIO	OID20090	P55259	-2.97263
GP2	TR20088	1.38817	Plate1	Visit 3	Placebo	CARDIO	OID20090	P55259	-2.97263
GP2	TR20047	2.52703	Plate2	Visit 3	Placebo	CARDIO	OID20090	P55259	-3.29662
GP2	TR20052	0.431887	Plate2	Visit 3	Placebo	CARDIO	OID20090	P55259	-3.29662
GP2	TR20065	1.25846	Plate2	Visit 3	Placebo	CARDIO	OID20090	P55259	-3.29662
GP2	TR20009	-0.600609	Plate2	Visit 3	Placebo	CARDIO	OID20090	P55259	-3.29662
GP2	TR20061	0.897052	Plate2	Visit 3	Placebo	CARDIO	OID20090	P55259	-3.29662
GP2	TR20056	0.643551	Plate2	Visit 3	Placebo	CARDIO	OID20090	P55259	-3.29662
GP2	TR20050	1.47356	Plate4	Visit 3	Placebo	CARDIO	OID20090	P55259	-2.93978
GPNMB	TR20061	-1.14005	Plate1	Visit 1	Placebo	CARDIO	OID20173	Q14956	-4.55554
GPNMB	TR20113	-4.22172	Plate1	Visit 1	Placebo	CARDIO	OID20173	Q14956	-4.55554
GPNMB	TR20047	-0.0125352	Plate1	Visit 1	Placebo	CARDIO	OID20173	Q14956	-4.55554
GPNMB	TR20039	0.202151	Plate1	Visit 1	Placebo	CARDIO	OID20173	Q14956	-4.55554
GPNMB	TR20111	0.484546	Plate1	Visit 1	Placebo	CARDIO	OID20173	Q14956	-4.55554
GPNMB	TR20050	-0.406664	Plate1	Visit 1	Placebo	CARDIO	OID20173	Q14956	-4.55554
GPNMB	TR20099	-1.76524	Plate1	Visit 1	Placebo	CARDIO	OID20173	Q14956	-4.55554
GPNMB	TR20065	-0.159617	Plate2	Visit 1	Placebo	CARDIO	OID20173	Q14956	-3.44064
GPNMB	TR20056	0.517553	Plate2	Visit 1	Placebo	CARDIO	OID20173	Q14956	-3.44064
GPNMB	TR20052	0.87546	Plate2	Visit 1	Placebo	CARDIO	OID20173	Q14956	-3.44064
GPNMB	TR20012	-0.587333	Plate2	Visit 1	Placebo	CARDIO	OID20173	Q14956	-3.44064
GPNMB	TR20088	-0.806823	Plate2	Visit 1	Placebo	CARDIO	OID20173	Q14956	-3.44064
GPNMB	TR20009	-0.662572	Plate4	Visit 1	Placebo	CARDIO	OID20173	Q14956	-3.6106
GPNMB	TR20072	0.698199	Plate4	Visit 1	Placebo	CARDIO	OID20173	Q14956	-3.6106
GPNMB	TR20012	0.0294242	Plate1	Visit 3	Placebo	CARDIO	OID20173	Q14956	-4.55554
GPNMB	TR20072	1.02231	Plate1	Visit 3	Placebo	CARDIO	OID20173	Q14956	-4.55554
GPNMB	TR20088	0.131687	Plate1	Visit 3	Placebo	CARDIO	OID20173	Q14956	-4.55554
GPNMB	TR20047	0.23512	Plate2	Visit 3	Placebo	CARDIO	OID20173	Q14956	-3.44064
GPNMB	TR20052	0.60074	Plate2	Visit 3	Placebo	CARDIO	OID20173	Q14956	-3.44064
GPNMB	TR20065	-0.27786	Plate2	Visit 3	Placebo	CARDIO	OID20173	Q14956	-3.44064
GPNMB	TR20009	-0.612087	Plate2	Visit 3	Placebo	CARDIO	OID20173	Q14956	-3.44064
GPNMB	TR20061	0.255066	Plate2	Visit 3	Placebo	CARDIO	OID20173	Q14956	-3.44064
GPNMB	TR20056	-3.07047	Plate2	Visit 3	Placebo	CARDIO	OID20173	Q14956	-3.44064
GPNMB	TR20050	0.0585485	Plate4	Visit 3	Placebo	CARDIO	OID20173	Q14956	-3.6106
GPR37	TR20061	0.99559	Plate1	Visit 1	Placebo	CARDIO	OID20095	O15354	-3.10389
GPR37	TR20113	1.14452	Plate1	Visit 1	Placebo	CARDIO	OID20095	O15354	-3.10389
GPR37	TR20047	1.73749	Plate1	Visit 1	Placebo	CARDIO	OID20095	O15354	-3.10389
GPR37	TR20039	0.628932	Plate1	Visit 1	Placebo	CARDIO	OID20095	O15354	-3.10389
GPR37	TR20111	-0.477383	Plate1	Visit 1	Placebo	CARDIO	OID20095	O15354	-3.10389
GPR37	TR20050	0.726729	Plate1	Visit 1	Placebo	CARDIO	OID20095	O15354	-3.10389
GPR37	TR20099	1.30632	Plate1	Visit 1	Placebo	CARDIO	OID20095	O15354	-3.10389
GPR37	TR20065	1.47359	Plate2	Visit 1	Placebo	CARDIO	OID20095	O15354	-2.84302
GPR37	TR20056	1.97701	Plate2	Visit 1	Placebo	CARDIO	OID20095	O15354	-2.84302
GPR37	TR20052	1.38604	Plate2	Visit 1	Placebo	CARDIO	OID20095	O15354	-2.84302
GPR37	TR20012	0.572376	Plate2	Visit 1	Placebo	CARDIO	OID20095	O15354	-2.84302
GPR37	TR20088	0.972461	Plate2	Visit 1	Placebo	CARDIO	OID20095	O15354	-2.84302
GPR37	TR20009	0.364112	Plate4	Visit 1	Placebo	CARDIO	OID20095	O15354	-3.24756
GPR37	TR20072	0.611415	Plate4	Visit 1	Placebo	CARDIO	OID20095	O15354	-3.24756
GPR37	TR20012	1.69894	Plate1	Visit 3	Placebo	CARDIO	OID20095	O15354	-3.10389
GPR37	TR20072	0.297292	Plate1	Visit 3	Placebo	CARDIO	OID20095	O15354	-3.10389
GPR37	TR20088	0.484184	Plate1	Visit 3	Placebo	CARDIO	OID20095	O15354	-3.10389
GPR37	TR20047	1.72705	Plate2	Visit 3	Placebo	CARDIO	OID20095	O15354	-2.84302
GPR37	TR20052	0.756865	Plate2	Visit 3	Placebo	CARDIO	OID20095	O15354	-2.84302
GPR37	TR20065	1.76073	Plate2	Visit 3	Placebo	CARDIO	OID20095	O15354	-2.84302
GPR37	TR20009	1.55531	Plate2	Visit 3	Placebo	CARDIO	OID20095	O15354	-2.84302
GPR37	TR20061	1.27503	Plate2	Visit 3	Placebo	CARDIO	OID20095	O15354	-2.84302
GPR37	TR20056	1.92065	Plate2	Visit 3	Placebo	CARDIO	OID20095	O15354	-2.84302
GPR37	TR20050	1.43374	Plate4	Visit 3	Placebo	CARDIO	OID20095	O15354	-3.24756
GRAP2	TR20061	0.976661	Plate1	Visit 1	Placebo	CARDIO	OID20192	O75791	-0.507333
GRAP2	TR20113	-1.05869	Plate1	Visit 1	Placebo	CARDIO	OID20192	O75791	-0.507333
GRAP2	TR20047	3.97911	Plate1	Visit 1	Placebo	CARDIO	OID20192	O75791	-0.507333
GRAP2	TR20039	5.36751	Plate1	Visit 1	Placebo	CARDIO	OID20192	O75791	-0.507333
GRAP2	TR20111	0.77577	Plate1	Visit 1	Placebo	CARDIO	OID20192	O75791	-0.507333
GRAP2	TR20050	4.40727	Plate1	Visit 1	Placebo	CARDIO	OID20192	O75791	-0.507333
GRAP2	TR20099	0.604477	Plate1	Visit 1	Placebo	CARDIO	OID20192	O75791	-0.507333
GRAP2	TR20065	1.54429	Plate2	Visit 1	Placebo	CARDIO	OID20192	O75791	-0.960945
GRAP2	TR20056	4.3046	Plate2	Visit 1	Placebo	CARDIO	OID20192	O75791	-0.960945
GRAP2	TR20052	5.9098	Plate2	Visit 1	Placebo	CARDIO	OID20192	O75791	-0.960945
GRAP2	TR20012	1.09814	Plate2	Visit 1	Placebo	CARDIO	OID20192	O75791	-0.960945
GRAP2	TR20088	1.61517	Plate2	Visit 1	Placebo	CARDIO	OID20192	O75791	-0.960945
GRAP2	TR20009	2.30189	Plate4	Visit 1	Placebo	CARDIO	OID20192	O75791	-0.742279
GRAP2	TR20072	2.10711	Plate4	Visit 1	Placebo	CARDIO	OID20192	O75791	-0.742279
GRAP2	TR20012	5.80931	Plate1	Visit 3	Placebo	CARDIO	OID20192	O75791	-0.507333
GRAP2	TR20072	1.27741	Plate1	Visit 3	Placebo	CARDIO	OID20192	O75791	-0.507333
GRAP2	TR20088	0.437019	Plate1	Visit 3	Placebo	CARDIO	OID20192	O75791	-0.507333
GRAP2	TR20047	1.12141	Plate2	Visit 3	Placebo	CARDIO	OID20192	O75791	-0.960945
GRAP2	TR20052	2.61969	Plate2	Visit 3	Placebo	CARDIO	OID20192	O75791	-0.960945
GRAP2	TR20065	0.182637	Plate2	Visit 3	Placebo	CARDIO	OID20192	O75791	-0.960945
GRAP2	TR20009	4.60067	Plate2	Visit 3	Placebo	CARDIO	OID20192	O75791	-0.960945
GRAP2	TR20061	0.592152	Plate2	Visit 3	Placebo	CARDIO	OID20192	O75791	-0.960945
GRAP2	TR20056	0.0615411	Plate2	Visit 3	Placebo	CARDIO	OID20192	O75791	-0.960945
GRAP2	TR20050	2.79568	Plate4	Visit 3	Placebo	CARDIO	OID20192	O75791	-0.742279
GRK5	TR20061	-0.530157	Plate1	Visit 1	Placebo	CARDIO	OID20066	P34947	-0.130167
GRK5	TR20113	-0.738161	Plate1	Visit 1	Placebo	CARDIO	OID20066	P34947	-0.130167
GRK5	TR20047	-0.236332	Plate1	Visit 1	Placebo	CARDIO	OID20066	P34947	-0.130167
GRK5	TR20039	-0.209223	Plate1	Visit 1	Placebo	CARDIO	OID20066	P34947	-0.130167
GRK5	TR20111	-0.63564	Plate1	Visit 1	Placebo	CARDIO	OID20066	P34947	-0.130167
GRK5	TR20050	0.493949	Plate1	Visit 1	Placebo	CARDIO	OID20066	P34947	-0.130167
GRK5	TR20099	-0.234111	Plate1	Visit 1	Placebo	CARDIO	OID20066	P34947	-0.130167
GRK5	TR20065	-0.612849	Plate2	Visit 1	Placebo	CARDIO	OID20066	P34947	-0.621837
GRK5	TR20056	-0.282233	Plate2	Visit 1	Placebo	CARDIO	OID20066	P34947	-0.621837
GRK5	TR20052	0.150357	Plate2	Visit 1	Placebo	CARDIO	OID20066	P34947	-0.621837
GRK5	TR20012	-0.866615	Plate2	Visit 1	Placebo	CARDIO	OID20066	P34947	-0.621837
GRK5	TR20088	-1.45796	Plate2	Visit 1	Placebo	CARDIO	OID20066	P34947	-0.621837
GRK5	TR20009	-0.691006	Plate4	Visit 1	Placebo	CARDIO	OID20066	P34947	-0.646156
GRK5	TR20072	-0.659828	Plate4	Visit 1	Placebo	CARDIO	OID20066	P34947	-0.646156
GRK5	TR20012	0.391342	Plate1	Visit 3	Placebo	CARDIO	OID20066	P34947	-0.130167
GRK5	TR20072	0.293859	Plate1	Visit 3	Placebo	CARDIO	OID20066	P34947	-0.130167
GRK5	TR20088	-0.350996	Plate1	Visit 3	Placebo	CARDIO	OID20066	P34947	-0.130167
GRK5	TR20047	-1.43789	Plate2	Visit 3	Placebo	CARDIO	OID20066	P34947	-0.621837
GRK5	TR20052	-0.627316	Plate2	Visit 3	Placebo	CARDIO	OID20066	P34947	-0.621837
GRK5	TR20065	-0.585856	Plate2	Visit 3	Placebo	CARDIO	OID20066	P34947	-0.621837
GRK5	TR20009	0.294281	Plate2	Visit 3	Placebo	CARDIO	OID20066	P34947	-0.621837
GRK5	TR20061	-1.1815	Plate2	Visit 3	Placebo	CARDIO	OID20066	P34947	-0.621837
GRK5	TR20056	-0.553556	Plate2	Visit 3	Placebo	CARDIO	OID20066	P34947	-0.621837
GRK5	TR20050	-0.239263	Plate4	Visit 3	Placebo	CARDIO	OID20066	P34947	-0.646156
GSTA1	TR20061	-3.45455	Plate1	Visit 1	Placebo	CARDIO	OID20166	P08263	-6.7558
GSTA1	TR20113	-4.40167	Plate1	Visit 1	Placebo	CARDIO	OID20166	P08263	-6.7558
GSTA1	TR20047	-1.29707	Plate1	Visit 1	Placebo	CARDIO	OID20166	P08263	-6.7558
GSTA1	TR20039	-1.69905	Plate1	Visit 1	Placebo	CARDIO	OID20166	P08263	-6.7558
GSTA1	TR20111	-0.213506	Plate1	Visit 1	Placebo	CARDIO	OID20166	P08263	-6.7558
GSTA1	TR20050	-0.683632	Plate1	Visit 1	Placebo	CARDIO	OID20166	P08263	-6.7558
GSTA1	TR20099	-1.9896	Plate1	Visit 1	Placebo	CARDIO	OID20166	P08263	-6.7558
GSTA1	TR20065	-1.48916	Plate2	Visit 1	Placebo	CARDIO	OID20166	P08263	-6.58341
GSTA1	TR20056	-0.746786	Plate2	Visit 1	Placebo	CARDIO	OID20166	P08263	-6.58341
GSTA1	TR20052	0.217202	Plate2	Visit 1	Placebo	CARDIO	OID20166	P08263	-6.58341
GSTA1	TR20012	-1.75358	Plate2	Visit 1	Placebo	CARDIO	OID20166	P08263	-6.58341
GSTA1	TR20088	0.0972202	Plate2	Visit 1	Placebo	CARDIO	OID20166	P08263	-6.58341
GSTA1	TR20009	-0.654344	Plate4	Visit 1	Placebo	CARDIO	OID20166	P08263	-6.74411
GSTA1	TR20072	-0.264826	Plate4	Visit 1	Placebo	CARDIO	OID20166	P08263	-6.74411
GSTA1	TR20012	-2.01524	Plate1	Visit 3	Placebo	CARDIO	OID20166	P08263	-6.7558
GSTA1	TR20072	-0.0361838	Plate1	Visit 3	Placebo	CARDIO	OID20166	P08263	-6.7558
GSTA1	TR20088	0.887961	Plate1	Visit 3	Placebo	CARDIO	OID20166	P08263	-6.7558
GSTA1	TR20047	1.08504	Plate2	Visit 3	Placebo	CARDIO	OID20166	P08263	-6.58341
GSTA1	TR20052	-0.970349	Plate2	Visit 3	Placebo	CARDIO	OID20166	P08263	-6.58341
GSTA1	TR20065	-1.40289	Plate2	Visit 3	Placebo	CARDIO	OID20166	P08263	-6.58341
GSTA1	TR20009	-0.502535	Plate2	Visit 3	Placebo	CARDIO	OID20166	P08263	-6.58341
GSTA1	TR20061	-2.70674	Plate2	Visit 3	Placebo	CARDIO	OID20166	P08263	-6.58341
GSTA1	TR20056	-4.97174	Plate2	Visit 3	Placebo	CARDIO	OID20166	P08263	-6.58341
GSTA1	TR20050	1.88275	Plate4	Visit 3	Placebo	CARDIO	OID20166	P08263	-6.74411
GUSB	TR20061	-2.07598	Plate1	Visit 1	Placebo	CARDIO	OID20296	P08236	-5.10838
GUSB	TR20113	-3.95932	Plate1	Visit 1	Placebo	CARDIO	OID20296	P08236	-5.10838
GUSB	TR20047	0.375262	Plate1	Visit 1	Placebo	CARDIO	OID20296	P08236	-5.10838
GUSB	TR20039	0.527144	Plate1	Visit 1	Placebo	CARDIO	OID20296	P08236	-5.10838
GUSB	TR20111	-0.537535	Plate1	Visit 1	Placebo	CARDIO	OID20296	P08236	-5.10838
GUSB	TR20050	-0.488597	Plate1	Visit 1	Placebo	CARDIO	OID20296	P08236	-5.10838
GUSB	TR20099	-1.30582	Plate1	Visit 1	Placebo	CARDIO	OID20296	P08236	-5.10838
GUSB	TR20065	-0.134887	Plate2	Visit 1	Placebo	CARDIO	OID20296	P08236	-5.27893
GUSB	TR20056	1.54682	Plate2	Visit 1	Placebo	CARDIO	OID20296	P08236	-5.27893
GUSB	TR20052	1.87908	Plate2	Visit 1	Placebo	CARDIO	OID20296	P08236	-5.27893
GUSB	TR20012	0.399619	Plate2	Visit 1	Placebo	CARDIO	OID20296	P08236	-5.27893
GUSB	TR20088	1.44844	Plate2	Visit 1	Placebo	CARDIO	OID20296	P08236	-5.27893
GUSB	TR20009	-0.535046	Plate4	Visit 1	Placebo	CARDIO	OID20296	P08236	-4.85132
GUSB	TR20072	0.212652	Plate4	Visit 1	Placebo	CARDIO	OID20296	P08236	-4.85132
GUSB	TR20012	0.720963	Plate1	Visit 3	Placebo	CARDIO	OID20296	P08236	-5.10838
GUSB	TR20072	0.558676	Plate1	Visit 3	Placebo	CARDIO	OID20296	P08236	-5.10838
GUSB	TR20088	1.28185	Plate1	Visit 3	Placebo	CARDIO	OID20296	P08236	-5.10838
GUSB	TR20047	0.541888	Plate2	Visit 3	Placebo	CARDIO	OID20296	P08236	-5.27893
GUSB	TR20052	0.842352	Plate2	Visit 3	Placebo	CARDIO	OID20296	P08236	-5.27893
GUSB	TR20065	0.191517	Plate2	Visit 3	Placebo	CARDIO	OID20296	P08236	-5.27893
GUSB	TR20009	0.145977	Plate2	Visit 3	Placebo	CARDIO	OID20296	P08236	-5.27893
GUSB	TR20061	0.141663	Plate2	Visit 3	Placebo	CARDIO	OID20296	P08236	-5.27893
GUSB	TR20056	-2.92114	Plate2	Visit 3	Placebo	CARDIO	OID20296	P08236	-5.27893
GUSB	TR20050	-0.115072	Plate4	Visit 3	Placebo	CARDIO	OID20296	P08236	-4.85132
GYS1	TR20061	1.91411	Plate1	Visit 1	Placebo	CARDIO	OID20097	P13807	-0.843476
GYS1	TR20113	0.0780098	Plate1	Visit 1	Placebo	CARDIO	OID20097	P13807	-0.843476
GYS1	TR20047	3.19876	Plate1	Visit 1	Placebo	CARDIO	OID20097	P13807	-0.843476
GYS1	TR20039	3.61312	Plate1	Visit 1	Placebo	CARDIO	OID20097	P13807	-0.843476
GYS1	TR20111	0.206302	Plate1	Visit 1	Placebo	CARDIO	OID20097	P13807	-0.843476
GYS1	TR20050	3.31051	Plate1	Visit 1	Placebo	CARDIO	OID20097	P13807	-0.843476
GYS1	TR20099	1.07469	Plate1	Visit 1	Placebo	CARDIO	OID20097	P13807	-0.843476
GYS1	TR20065	0.74874	Plate2	Visit 1	Placebo	CARDIO	OID20097	P13807	-1.83091
GYS1	TR20056	2.99528	Plate2	Visit 1	Placebo	CARDIO	OID20097	P13807	-1.83091
GYS1	TR20052	3.76124	Plate2	Visit 1	Placebo	CARDIO	OID20097	P13807	-1.83091
GYS1	TR20012	-0.0954067	Plate2	Visit 1	Placebo	CARDIO	OID20097	P13807	-1.83091
GYS1	TR20088	0.313818	Plate2	Visit 1	Placebo	CARDIO	OID20097	P13807	-1.83091
GYS1	TR20009	0.295492	Plate4	Visit 1	Placebo	CARDIO	OID20097	P13807	-0.967728
GYS1	TR20072	1.71816	Plate4	Visit 1	Placebo	CARDIO	OID20097	P13807	-0.967728
GYS1	TR20012	4.36733	Plate1	Visit 3	Placebo	CARDIO	OID20097	P13807	-0.843476
GYS1	TR20072	0.706415	Plate1	Visit 3	Placebo	CARDIO	OID20097	P13807	-0.843476
GYS1	TR20088	0.296753	Plate1	Visit 3	Placebo	CARDIO	OID20097	P13807	-0.843476
GYS1	TR20047	0.147498	Plate2	Visit 3	Placebo	CARDIO	OID20097	P13807	-1.83091
GYS1	TR20052	2.12865	Plate2	Visit 3	Placebo	CARDIO	OID20097	P13807	-1.83091
GYS1	TR20065	-0.583578	Plate2	Visit 3	Placebo	CARDIO	OID20097	P13807	-1.83091
GYS1	TR20009	3.07199	Plate2	Visit 3	Placebo	CARDIO	OID20097	P13807	-1.83091
GYS1	TR20061	-0.238057	Plate2	Visit 3	Placebo	CARDIO	OID20097	P13807	-1.83091
GYS1	TR20056	2.65666	Plate2	Visit 3	Placebo	CARDIO	OID20097	P13807	-1.83091
GYS1	TR20050	2.9071	Plate4	Visit 3	Placebo	CARDIO	OID20097	P13807	-0.967728
GZMH	TR20061	-0.630526	Plate1	Visit 1	Placebo	CARDIO	OID20096	P20718	-3.98152
GZMH	TR20113	-0.983799	Plate1	Visit 1	Placebo	CARDIO	OID20096	P20718	-3.98152
GZMH	TR20047	-0.779218	Plate1	Visit 1	Placebo	CARDIO	OID20096	P20718	-3.98152
GZMH	TR20039	-0.885825	Plate1	Visit 1	Placebo	CARDIO	OID20096	P20718	-3.98152
GZMH	TR20111	-0.895666	Plate1	Visit 1	Placebo	CARDIO	OID20096	P20718	-3.98152
GZMH	TR20050	-1.23534	Plate1	Visit 1	Placebo	CARDIO	OID20096	P20718	-3.98152
GZMH	TR20099	-0.0826979	Plate1	Visit 1	Placebo	CARDIO	OID20096	P20718	-3.98152
GZMH	TR20065	-1.28545	Plate2	Visit 1	Placebo	CARDIO	OID20096	P20718	-3.77643
GZMH	TR20056	0.242399	Plate2	Visit 1	Placebo	CARDIO	OID20096	P20718	-3.77643
GZMH	TR20052	-0.0841578	Plate2	Visit 1	Placebo	CARDIO	OID20096	P20718	-3.77643
GZMH	TR20012	-0.677794	Plate2	Visit 1	Placebo	CARDIO	OID20096	P20718	-3.77643
GZMH	TR20088	-0.298688	Plate2	Visit 1	Placebo	CARDIO	OID20096	P20718	-3.77643
GZMH	TR20009	0.232099	Plate4	Visit 1	Placebo	CARDIO	OID20096	P20718	-3.06794
GZMH	TR20072	-0.82131	Plate4	Visit 1	Placebo	CARDIO	OID20096	P20718	-3.06794
GZMH	TR20012	-0.892645	Plate1	Visit 3	Placebo	CARDIO	OID20096	P20718	-3.98152
GZMH	TR20072	-1.3333	Plate1	Visit 3	Placebo	CARDIO	OID20096	P20718	-3.98152
GZMH	TR20088	-1.54013	Plate1	Visit 3	Placebo	CARDIO	OID20096	P20718	-3.98152
GZMH	TR20047	-0.568574	Plate2	Visit 3	Placebo	CARDIO	OID20096	P20718	-3.77643
GZMH	TR20052	-0.184261	Plate2	Visit 3	Placebo	CARDIO	OID20096	P20718	-3.77643
GZMH	TR20065	-1.18627	Plate2	Visit 3	Placebo	CARDIO	OID20096	P20718	-3.77643
GZMH	TR20009	0.0591322	Plate2	Visit 3	Placebo	CARDIO	OID20096	P20718	-3.77643
GZMH	TR20061	-0.829138	Plate2	Visit 3	Placebo	CARDIO	OID20096	P20718	-3.77643
GZMH	TR20056	0.208359	Plate2	Visit 3	Placebo	CARDIO	OID20096	P20718	-3.77643
GZMH	TR20050	-0.0551923	Plate4	Visit 3	Placebo	CARDIO	OID20096	P20718	-3.06794
HEBP1	TR20061	-0.0335871	Plate1	Visit 1	Placebo	CARDIO	OID20063	Q9NRV9	-0.338087
HEBP1	TR20113	-0.497622	Plate1	Visit 1	Placebo	CARDIO	OID20063	Q9NRV9	-0.338087
HEBP1	TR20047	0.0973045	Plate1	Visit 1	Placebo	CARDIO	OID20063	Q9NRV9	-0.338087
HEBP1	TR20039	-0.444919	Plate1	Visit 1	Placebo	CARDIO	OID20063	Q9NRV9	-0.338087
HEBP1	TR20111	-0.57228	Plate1	Visit 1	Placebo	CARDIO	OID20063	Q9NRV9	-0.338087
HEBP1	TR20050	0.182405	Plate1	Visit 1	Placebo	CARDIO	OID20063	Q9NRV9	-0.338087
HEBP1	TR20099	0.502624	Plate1	Visit 1	Placebo	CARDIO	OID20063	Q9NRV9	-0.338087
HEBP1	TR20065	-0.880484	Plate2	Visit 1	Placebo	CARDIO	OID20063	Q9NRV9	-0.813319
HEBP1	TR20056	-1.55138	Plate2	Visit 1	Placebo	CARDIO	OID20063	Q9NRV9	-0.813319
HEBP1	TR20052	-1.54497	Plate2	Visit 1	Placebo	CARDIO	OID20063	Q9NRV9	-0.813319
HEBP1	TR20012	-1.0931	Plate2	Visit 1	Placebo	CARDIO	OID20063	Q9NRV9	-0.813319
HEBP1	TR20088	-1.2286	Plate2	Visit 1	Placebo	CARDIO	OID20063	Q9NRV9	-0.813319
HEBP1	TR20009	-0.958701	Plate4	Visit 1	Placebo	CARDIO	OID20063	Q9NRV9	-0.275496
HEBP1	TR20072	-0.586246	Plate4	Visit 1	Placebo	CARDIO	OID20063	Q9NRV9	-0.275496
HEBP1	TR20012	-0.00895846	Plate1	Visit 3	Placebo	CARDIO	OID20063	Q9NRV9	-0.338087
HEBP1	TR20072	-0.0293696	Plate1	Visit 3	Placebo	CARDIO	OID20063	Q9NRV9	-0.338087
HEBP1	TR20088	-1.10741	Plate1	Visit 3	Placebo	CARDIO	OID20063	Q9NRV9	-0.338087
HEBP1	TR20047	-1.26551	Plate2	Visit 3	Placebo	CARDIO	OID20063	Q9NRV9	-0.813319
HEBP1	TR20052	-0.503302	Plate2	Visit 3	Placebo	CARDIO	OID20063	Q9NRV9	-0.813319
HEBP1	TR20065	-0.873008	Plate2	Visit 3	Placebo	CARDIO	OID20063	Q9NRV9	-0.813319
HEBP1	TR20009	-0.603537	Plate2	Visit 3	Placebo	CARDIO	OID20063	Q9NRV9	-0.813319
HEBP1	TR20061	-1.10753	Plate2	Visit 3	Placebo	CARDIO	OID20063	Q9NRV9	-0.813319
HEBP1	TR20056	-1.27094	Plate2	Visit 3	Placebo	CARDIO	OID20063	Q9NRV9	-0.813319
HEBP1	TR20050	-0.379669	Plate4	Visit 3	Placebo	CARDIO	OID20063	Q9NRV9	-0.275496
HK2	TR20061	-0.722942	Plate1	Visit 1	Placebo	CARDIO	OID20065	P52789	-0.144324
HK2	TR20113	-0.879946	Plate1	Visit 1	Placebo	CARDIO	OID20065	P52789	-0.144324
HK2	TR20047	-0.477838	Plate1	Visit 1	Placebo	CARDIO	OID20065	P52789	-0.144324
HK2	TR20039	-1.23385	Plate1	Visit 1	Placebo	CARDIO	OID20065	P52789	-0.144324
HK2	TR20111	-0.935274	Plate1	Visit 1	Placebo	CARDIO	OID20065	P52789	-0.144324
HK2	TR20050	-0.307766	Plate1	Visit 1	Placebo	CARDIO	OID20065	P52789	-0.144324
HK2	TR20099	-0.817366	Plate1	Visit 1	Placebo	CARDIO	OID20065	P52789	-0.144324
HK2	TR20065	-0.957651	Plate2	Visit 1	Placebo	CARDIO	OID20065	P52789	-0.629894
HK2	TR20056	-0.790232	Plate2	Visit 1	Placebo	CARDIO	OID20065	P52789	-0.629894
HK2	TR20052	-1.38695	Plate2	Visit 1	Placebo	CARDIO	OID20065	P52789	-0.629894
HK2	TR20012	-0.896915	Plate2	Visit 1	Placebo	CARDIO	OID20065	P52789	-0.629894
HK2	TR20088	-1.19927	Plate2	Visit 1	Placebo	CARDIO	OID20065	P52789	-0.629894
HK2	TR20009	-0.172077	Plate4	Visit 1	Placebo	CARDIO	OID20065	P52789	0.366911
HK2	TR20072	-0.941986	Plate4	Visit 1	Placebo	CARDIO	OID20065	P52789	0.366911
HK2	TR20012	-1.40571	Plate1	Visit 3	Placebo	CARDIO	OID20065	P52789	-0.144324
HK2	TR20072	-1.35402	Plate1	Visit 3	Placebo	CARDIO	OID20065	P52789	-0.144324
HK2	TR20088	-0.951492	Plate1	Visit 3	Placebo	CARDIO	OID20065	P52789	-0.144324
HK2	TR20047	-1.38472	Plate2	Visit 3	Placebo	CARDIO	OID20065	P52789	-0.629894
HK2	TR20052	-0.562377	Plate2	Visit 3	Placebo	CARDIO	OID20065	P52789	-0.629894
HK2	TR20065	-1.02364	Plate2	Visit 3	Placebo	CARDIO	OID20065	P52789	-0.629894
HK2	TR20009	-0.752263	Plate2	Visit 3	Placebo	CARDIO	OID20065	P52789	-0.629894
HK2	TR20061	-1.02229	Plate2	Visit 3	Placebo	CARDIO	OID20065	P52789	-0.629894
HK2	TR20056	-1.14996	Plate2	Visit 3	Placebo	CARDIO	OID20065	P52789	-0.629894
HK2	TR20050	-0.37253	Plate4	Visit 3	Placebo	CARDIO	OID20065	P52789	0.366911
HMOX1	TR20061	-1.26379	Plate1	Visit 1	Placebo	CARDIO	OID20217	P09601	-9.12819
HMOX1	TR20113	-5.43425	Plate1	Visit 1	Placebo	CARDIO	OID20217	P09601	-9.12819
HMOX1	TR20047	0.428454	Plate1	Visit 1	Placebo	CARDIO	OID20217	P09601	-9.12819
HMOX1	TR20039	0.57719	Plate1	Visit 1	Placebo	CARDIO	OID20217	P09601	-9.12819
HMOX1	TR20111	0.312741	Plate1	Visit 1	Placebo	CARDIO	OID20217	P09601	-9.12819
HMOX1	TR20050	-0.152658	Plate1	Visit 1	Placebo	CARDIO	OID20217	P09601	-9.12819
HMOX1	TR20099	-1.62094	Plate1	Visit 1	Placebo	CARDIO	OID20217	P09601	-9.12819
HMOX1	TR20065	-0.103863	Plate2	Visit 1	Placebo	CARDIO	OID20217	P09601	-6.99738
HMOX1	TR20056	0.454867	Plate2	Visit 1	Placebo	CARDIO	OID20217	P09601	-6.99738
HMOX1	TR20052	0.944411	Plate2	Visit 1	Placebo	CARDIO	OID20217	P09601	-6.99738
HMOX1	TR20012	-0.258125	Plate2	Visit 1	Placebo	CARDIO	OID20217	P09601	-6.99738
HMOX1	TR20088	-0.0361825	Plate2	Visit 1	Placebo	CARDIO	OID20217	P09601	-6.99738
HMOX1	TR20009	0.0858139	Plate4	Visit 1	Placebo	CARDIO	OID20217	P09601	-7.6792
HMOX1	TR20072	0.372932	Plate4	Visit 1	Placebo	CARDIO	OID20217	P09601	-7.6792
HMOX1	TR20012	1.56655	Plate1	Visit 3	Placebo	CARDIO	OID20217	P09601	-9.12819
HMOX1	TR20072	0.629611	Plate1	Visit 3	Placebo	CARDIO	OID20217	P09601	-9.12819
HMOX1	TR20088	0.370884	Plate1	Visit 3	Placebo	CARDIO	OID20217	P09601	-9.12819
HMOX1	TR20047	-0.158819	Plate2	Visit 3	Placebo	CARDIO	OID20217	P09601	-6.99738
HMOX1	TR20052	0.365088	Plate2	Visit 3	Placebo	CARDIO	OID20217	P09601	-6.99738
HMOX1	TR20065	-0.159829	Plate2	Visit 3	Placebo	CARDIO	OID20217	P09601	-6.99738
HMOX1	TR20009	-0.00105157	Plate2	Visit 3	Placebo	CARDIO	OID20217	P09601	-6.99738
HMOX1	TR20061	0.831944	Plate2	Visit 3	Placebo	CARDIO	OID20217	P09601	-6.99738
HMOX1	TR20056	-5.08741	Plate2	Visit 3	Placebo	CARDIO	OID20217	P09601	-6.99738
HMOX1	TR20050	0.521371	Plate4	Visit 3	Placebo	CARDIO	OID20217	P09601	-7.6792
HNRNPK	TR20061	-0.506795	Plate1	Visit 1	Placebo	CARDIO	OID20051	P61978	-0.699864
HNRNPK	TR20113	-0.483348	Plate1	Visit 1	Placebo	CARDIO	OID20051	P61978	-0.699864
HNRNPK	TR20047	-0.489552	Plate1	Visit 1	Placebo	CARDIO	OID20051	P61978	-0.699864
HNRNPK	TR20039	0.00224419	Plate1	Visit 1	Placebo	CARDIO	OID20051	P61978	-0.699864
HNRNPK	TR20111	-0.374832	Plate1	Visit 1	Placebo	CARDIO	OID20051	P61978	-0.699864
HNRNPK	TR20050	-0.0750826	Plate1	Visit 1	Placebo	CARDIO	OID20051	P61978	-0.699864
HNRNPK	TR20099	-0.241155	Plate1	Visit 1	Placebo	CARDIO	OID20051	P61978	-0.699864
HNRNPK	TR20065	-1.15891	Plate2	Visit 1	Placebo	CARDIO	OID20051	P61978	-1.32429
HNRNPK	TR20056	-1.68993	Plate2	Visit 1	Placebo	CARDIO	OID20051	P61978	-1.32429
HNRNPK	TR20052	-1.49827	Plate2	Visit 1	Placebo	CARDIO	OID20051	P61978	-1.32429
HNRNPK	TR20012	-0.888095	Plate2	Visit 1	Placebo	CARDIO	OID20051	P61978	-1.32429
HNRNPK	TR20088	-1.35117	Plate2	Visit 1	Placebo	CARDIO	OID20051	P61978	-1.32429
HNRNPK	TR20009	-0.353749	Plate4	Visit 1	Placebo	CARDIO	OID20051	P61978	-0.878825
HNRNPK	TR20072	-1.35917	Plate4	Visit 1	Placebo	CARDIO	OID20051	P61978	-0.878825
HNRNPK	TR20012	-0.668027	Plate1	Visit 3	Placebo	CARDIO	OID20051	P61978	-0.699864
HNRNPK	TR20072	-0.534084	Plate1	Visit 3	Placebo	CARDIO	OID20051	P61978	-0.699864
HNRNPK	TR20088	-0.71615	Plate1	Visit 3	Placebo	CARDIO	OID20051	P61978	-0.699864
HNRNPK	TR20047	-1.60658	Plate2	Visit 3	Placebo	CARDIO	OID20051	P61978	-1.32429
HNRNPK	TR20052	-1.42531	Plate2	Visit 3	Placebo	CARDIO	OID20051	P61978	-1.32429
HNRNPK	TR20065	-1.6933	Plate2	Visit 3	Placebo	CARDIO	OID20051	P61978	-1.32429
HNRNPK	TR20009	-1.02867	Plate2	Visit 3	Placebo	CARDIO	OID20051	P61978	-1.32429
HNRNPK	TR20061	-1.8284	Plate2	Visit 3	Placebo	CARDIO	OID20051	P61978	-1.32429
HNRNPK	TR20056	-1.16524	Plate2	Visit 3	Placebo	CARDIO	OID20051	P61978	-1.32429
HNRNPK	TR20050	-0.600552	Plate4	Visit 3	Placebo	CARDIO	OID20051	P61978	-0.878825
HSPB1	TR20061	2.37271	Plate1	Visit 1	Placebo	CARDIO	OID20230	P04792	-4.92149
HSPB1	TR20113	-2.65097	Plate1	Visit 1	Placebo	CARDIO	OID20230	P04792	-4.92149
HSPB1	TR20047	4.69801	Plate1	Visit 1	Placebo	CARDIO	OID20230	P04792	-4.92149
HSPB1	TR20039	4.99456	Plate1	Visit 1	Placebo	CARDIO	OID20230	P04792	-4.92149
HSPB1	TR20111	2.31296	Plate1	Visit 1	Placebo	CARDIO	OID20230	P04792	-4.92149
HSPB1	TR20050	4.35369	Plate1	Visit 1	Placebo	CARDIO	OID20230	P04792	-4.92149
HSPB1	TR20099	1.59499	Plate1	Visit 1	Placebo	CARDIO	OID20230	P04792	-4.92149
HSPB1	TR20065	3.66965	Plate2	Visit 1	Placebo	CARDIO	OID20230	P04792	-3.89617
HSPB1	TR20056	5.1558	Plate2	Visit 1	Placebo	CARDIO	OID20230	P04792	-3.89617
HSPB1	TR20052	5.58179	Plate2	Visit 1	Placebo	CARDIO	OID20230	P04792	-3.89617
HSPB1	TR20012	1.42711	Plate2	Visit 1	Placebo	CARDIO	OID20230	P04792	-3.89617
HSPB1	TR20088	3.34742	Plate2	Visit 1	Placebo	CARDIO	OID20230	P04792	-3.89617
HSPB1	TR20009	3.29087	Plate4	Visit 1	Placebo	CARDIO	OID20230	P04792	-4.73839
HSPB1	TR20072	3.08984	Plate4	Visit 1	Placebo	CARDIO	OID20230	P04792	-4.73839
HSPB1	TR20012	4.94692	Plate1	Visit 3	Placebo	CARDIO	OID20230	P04792	-4.92149
HSPB1	TR20072	2.10347	Plate1	Visit 3	Placebo	CARDIO	OID20230	P04792	-4.92149
HSPB1	TR20088	2.35834	Plate1	Visit 3	Placebo	CARDIO	OID20230	P04792	-4.92149
HSPB1	TR20047	2.68894	Plate2	Visit 3	Placebo	CARDIO	OID20230	P04792	-3.89617
HSPB1	TR20052	4.29955	Plate2	Visit 3	Placebo	CARDIO	OID20230	P04792	-3.89617
HSPB1	TR20065	2.69859	Plate2	Visit 3	Placebo	CARDIO	OID20230	P04792	-3.89617
HSPB1	TR20009	5.14176	Plate2	Visit 3	Placebo	CARDIO	OID20230	P04792	-3.89617
HSPB1	TR20061	2.3751	Plate2	Visit 3	Placebo	CARDIO	OID20230	P04792	-3.89617
HSPB1	TR20056	0.83619	Plate2	Visit 3	Placebo	CARDIO	OID20230	P04792	-3.89617
HSPB1	TR20050	4.14538	Plate4	Visit 3	Placebo	CARDIO	OID20230	P04792	-4.73839
HSPG2	TR20061	-1.09002	Plate1	Visit 1	Placebo	CARDIO	OID20383	P98160	-6.38205
HSPG2	TR20113	-3.63008	Plate1	Visit 1	Placebo	CARDIO	OID20383	P98160	-6.38205
HSPG2	TR20047	0.635298	Plate1	Visit 1	Placebo	CARDIO	OID20383	P98160	-6.38205
HSPG2	TR20039	0.165453	Plate1	Visit 1	Placebo	CARDIO	OID20383	P98160	-6.38205
HSPG2	TR20111	0.00932742	Plate1	Visit 1	Placebo	CARDIO	OID20383	P98160	-6.38205
HSPG2	TR20050	-0.0175874	Plate1	Visit 1	Placebo	CARDIO	OID20383	P98160	-6.38205
HSPG2	TR20099	-0.859707	Plate1	Visit 1	Placebo	CARDIO	OID20383	P98160	-6.38205
HSPG2	TR20065	0.741912	Plate2	Visit 1	Placebo	CARDIO	OID20383	P98160	-6.1335
HSPG2	TR20056	0.920144	Plate2	Visit 1	Placebo	CARDIO	OID20383	P98160	-6.1335
HSPG2	TR20052	0.350748	Plate2	Visit 1	Placebo	CARDIO	OID20383	P98160	-6.1335
HSPG2	TR20012	-0.483404	Plate2	Visit 1	Placebo	CARDIO	OID20383	P98160	-6.1335
HSPG2	TR20088	-0.648011	Plate2	Visit 1	Placebo	CARDIO	OID20383	P98160	-6.1335
HSPG2	TR20009	0.665752	Plate4	Visit 1	Placebo	CARDIO	OID20383	P98160	-5.88136
HSPG2	TR20072	-0.179699	Plate4	Visit 1	Placebo	CARDIO	OID20383	P98160	-5.88136
HSPG2	TR20012	0.257855	Plate1	Visit 3	Placebo	CARDIO	OID20383	P98160	-6.38205
HSPG2	TR20072	-0.111793	Plate1	Visit 3	Placebo	CARDIO	OID20383	P98160	-6.38205
HSPG2	TR20088	-0.223382	Plate1	Visit 3	Placebo	CARDIO	OID20383	P98160	-6.38205
HSPG2	TR20047	0.679344	Plate2	Visit 3	Placebo	CARDIO	OID20383	P98160	-6.1335
HSPG2	TR20052	0.0258525	Plate2	Visit 3	Placebo	CARDIO	OID20383	P98160	-6.1335
HSPG2	TR20065	0.496491	Plate2	Visit 3	Placebo	CARDIO	OID20383	P98160	-6.1335
HSPG2	TR20009	0.583545	Plate2	Visit 3	Placebo	CARDIO	OID20383	P98160	-6.1335
HSPG2	TR20061	0.358529	Plate2	Visit 3	Placebo	CARDIO	OID20383	P98160	-6.1335
HSPG2	TR20056	-2.54779	Plate2	Visit 3	Placebo	CARDIO	OID20383	P98160	-6.1335
HSPG2	TR20050	0.616757	Plate4	Visit 3	Placebo	CARDIO	OID20383	P98160	-5.88136
HYAL1	TR20061	-1.60664	Plate1	Visit 1	Placebo	CARDIO	OID20357	Q12794	-4.90453
HYAL1	TR20113	-4.34832	Plate1	Visit 1	Placebo	CARDIO	OID20357	Q12794	-4.90453
HYAL1	TR20047	-0.103548	Plate1	Visit 1	Placebo	CARDIO	OID20357	Q12794	-4.90453
HYAL1	TR20039	0.432054	Plate1	Visit 1	Placebo	CARDIO	OID20357	Q12794	-4.90453
HYAL1	TR20111	0.0684208	Plate1	Visit 1	Placebo	CARDIO	OID20357	Q12794	-4.90453
HYAL1	TR20050	0.0609966	Plate1	Visit 1	Placebo	CARDIO	OID20357	Q12794	-4.90453
HYAL1	TR20099	-1.37307	Plate1	Visit 1	Placebo	CARDIO	OID20357	Q12794	-4.90453
HYAL1	TR20065	0.114237	Plate2	Visit 1	Placebo	CARDIO	OID20357	Q12794	-4.62692
HYAL1	TR20056	0.424678	Plate2	Visit 1	Placebo	CARDIO	OID20357	Q12794	-4.62692
HYAL1	TR20052	0.565622	Plate2	Visit 1	Placebo	CARDIO	OID20357	Q12794	-4.62692
HYAL1	TR20012	-0.428922	Plate2	Visit 1	Placebo	CARDIO	OID20357	Q12794	-4.62692
HYAL1	TR20088	-0.330968	Plate2	Visit 1	Placebo	CARDIO	OID20357	Q12794	-4.62692
HYAL1	TR20009	-0.356483	Plate4	Visit 1	Placebo	CARDIO	OID20357	Q12794	-4.1676
HYAL1	TR20072	0.00761417	Plate4	Visit 1	Placebo	CARDIO	OID20357	Q12794	-4.1676
HYAL1	TR20012	-0.174752	Plate1	Visit 3	Placebo	CARDIO	OID20357	Q12794	-4.90453
HYAL1	TR20072	0.111067	Plate1	Visit 3	Placebo	CARDIO	OID20357	Q12794	-4.90453
HYAL1	TR20088	-0.289111	Plate1	Visit 3	Placebo	CARDIO	OID20357	Q12794	-4.90453
HYAL1	TR20047	-0.0179357	Plate2	Visit 3	Placebo	CARDIO	OID20357	Q12794	-4.62692
HYAL1	TR20052	0.157755	Plate2	Visit 3	Placebo	CARDIO	OID20357	Q12794	-4.62692
HYAL1	TR20065	0.125389	Plate2	Visit 3	Placebo	CARDIO	OID20357	Q12794	-4.62692
HYAL1	TR20009	0.0871636	Plate2	Visit 3	Placebo	CARDIO	OID20357	Q12794	-4.62692
HYAL1	TR20061	0.172497	Plate2	Visit 3	Placebo	CARDIO	OID20357	Q12794	-4.62692
HYAL1	TR20056	-3.56781	Plate2	Visit 3	Placebo	CARDIO	OID20357	Q12794	-4.62692
HYAL1	TR20050	1.03662	Plate4	Visit 3	Placebo	CARDIO	OID20357	Q12794	-4.1676
HYOU1	TR20061	-0.976062	Plate1	Visit 1	Placebo	CARDIO	OID20300	Q9Y4L1	-5.20406
HYOU1	TR20113	-4.02687	Plate1	Visit 1	Placebo	CARDIO	OID20300	Q9Y4L1	-5.20406
HYOU1	TR20047	0.903299	Plate1	Visit 1	Placebo	CARDIO	OID20300	Q9Y4L1	-5.20406
HYOU1	TR20039	0.597078	Plate1	Visit 1	Placebo	CARDIO	OID20300	Q9Y4L1	-5.20406
HYOU1	TR20111	0.265496	Plate1	Visit 1	Placebo	CARDIO	OID20300	Q9Y4L1	-5.20406
HYOU1	TR20050	-0.212105	Plate1	Visit 1	Placebo	CARDIO	OID20300	Q9Y4L1	-5.20406
HYOU1	TR20099	-1.72065	Plate1	Visit 1	Placebo	CARDIO	OID20300	Q9Y4L1	-5.20406
HYOU1	TR20065	0.401629	Plate2	Visit 1	Placebo	CARDIO	OID20300	Q9Y4L1	-4.74401
HYOU1	TR20056	0.861219	Plate2	Visit 1	Placebo	CARDIO	OID20300	Q9Y4L1	-4.74401
HYOU1	TR20052	0.636898	Plate2	Visit 1	Placebo	CARDIO	OID20300	Q9Y4L1	-4.74401
HYOU1	TR20012	-0.52416	Plate2	Visit 1	Placebo	CARDIO	OID20300	Q9Y4L1	-4.74401
HYOU1	TR20088	0.135084	Plate2	Visit 1	Placebo	CARDIO	OID20300	Q9Y4L1	-4.74401
HYOU1	TR20009	-0.272828	Plate4	Visit 1	Placebo	CARDIO	OID20300	Q9Y4L1	-5.07543
HYOU1	TR20072	-0.178347	Plate4	Visit 1	Placebo	CARDIO	OID20300	Q9Y4L1	-5.07543
HYOU1	TR20012	-0.018405	Plate1	Visit 3	Placebo	CARDIO	OID20300	Q9Y4L1	-5.20406
HYOU1	TR20072	0.0728066	Plate1	Visit 3	Placebo	CARDIO	OID20300	Q9Y4L1	-5.20406
HYOU1	TR20088	-0.00229981	Plate1	Visit 3	Placebo	CARDIO	OID20300	Q9Y4L1	-5.20406
HYOU1	TR20047	0.842829	Plate2	Visit 3	Placebo	CARDIO	OID20300	Q9Y4L1	-4.74401
HYOU1	TR20052	0.393363	Plate2	Visit 3	Placebo	CARDIO	OID20300	Q9Y4L1	-4.74401
HYOU1	TR20065	0.685445	Plate2	Visit 3	Placebo	CARDIO	OID20300	Q9Y4L1	-4.74401
HYOU1	TR20009	0.20691	Plate2	Visit 3	Placebo	CARDIO	OID20300	Q9Y4L1	-4.74401
HYOU1	TR20061	0.657521	Plate2	Visit 3	Placebo	CARDIO	OID20300	Q9Y4L1	-4.74401
HYOU1	TR20056	-3.32563	Plate2	Visit 3	Placebo	CARDIO	OID20300	Q9Y4L1	-4.74401
HYOU1	TR20050	0.0933458	Plate4	Visit 3	Placebo	CARDIO	OID20300	Q9Y4L1	-5.07543
ICAM1	TR20061	-2.18536	Plate1	Visit 1	Placebo	CARDIO	OID20411	P05362	-8.13533
ICAM1	TR20113	-4.43216	Plate1	Visit 1	Placebo	CARDIO	OID20411	P05362	-8.13533
ICAM1	TR20047	-0.302449	Plate1	Visit 1	Placebo	CARDIO	OID20411	P05362	-8.13533
ICAM1	TR20039	0.567516	Plate1	Visit 1	Placebo	CARDIO	OID20411	P05362	-8.13533
ICAM1	TR20111	0.770524	Plate1	Visit 1	Placebo	CARDIO	OID20411	P05362	-8.13533
ICAM1	TR20050	-0.253718	Plate1	Visit 1	Placebo	CARDIO	OID20411	P05362	-8.13533
ICAM1	TR20099	-1.14831	Plate1	Visit 1	Placebo	CARDIO	OID20411	P05362	-8.13533
ICAM1	TR20065	0.238937	Plate2	Visit 1	Placebo	CARDIO	OID20411	P05362	-8.50722
ICAM1	TR20056	0.727524	Plate2	Visit 1	Placebo	CARDIO	OID20411	P05362	-8.50722
ICAM1	TR20052	0.631474	Plate2	Visit 1	Placebo	CARDIO	OID20411	P05362	-8.50722
ICAM1	TR20012	-0.459366	Plate2	Visit 1	Placebo	CARDIO	OID20411	P05362	-8.50722
ICAM1	TR20088	-0.14013	Plate2	Visit 1	Placebo	CARDIO	OID20411	P05362	-8.50722
ICAM1	TR20009	-0.331154	Plate4	Visit 1	Placebo	CARDIO	OID20411	P05362	-7.86766
ICAM1	TR20072	-0.242879	Plate4	Visit 1	Placebo	CARDIO	OID20411	P05362	-7.86766
ICAM1	TR20012	-0.183148	Plate1	Visit 3	Placebo	CARDIO	OID20411	P05362	-8.13533
ICAM1	TR20072	-0.0468783	Plate1	Visit 3	Placebo	CARDIO	OID20411	P05362	-8.13533
ICAM1	TR20088	0.0491075	Plate1	Visit 3	Placebo	CARDIO	OID20411	P05362	-8.13533
ICAM1	TR20047	-0.164808	Plate2	Visit 3	Placebo	CARDIO	OID20411	P05362	-8.50722
ICAM1	TR20052	0.0541768	Plate2	Visit 3	Placebo	CARDIO	OID20411	P05362	-8.50722
ICAM1	TR20065	0.155594	Plate2	Visit 3	Placebo	CARDIO	OID20411	P05362	-8.50722
ICAM1	TR20009	-0.000866564	Plate2	Visit 3	Placebo	CARDIO	OID20411	P05362	-8.50722
ICAM1	TR20061	-0.311889	Plate2	Visit 3	Placebo	CARDIO	OID20411	P05362	-8.50722
ICAM1	TR20056	-3.62537	Plate2	Visit 3	Placebo	CARDIO	OID20411	P05362	-8.50722
ICAM1	TR20050	0.635214	Plate4	Visit 3	Placebo	CARDIO	OID20411	P05362	-7.86766
ICAM2	TR20061	-1.82583	Plate1	Visit 1	Placebo	CARDIO	OID20248	P13598	-4.88506
ICAM2	TR20113	-4.16629	Plate1	Visit 1	Placebo	CARDIO	OID20248	P13598	-4.88506
ICAM2	TR20047	0.201545	Plate1	Visit 1	Placebo	CARDIO	OID20248	P13598	-4.88506
ICAM2	TR20039	0.978294	Plate1	Visit 1	Placebo	CARDIO	OID20248	P13598	-4.88506
ICAM2	TR20111	0.334812	Plate1	Visit 1	Placebo	CARDIO	OID20248	P13598	-4.88506
ICAM2	TR20050	0.41371	Plate1	Visit 1	Placebo	CARDIO	OID20248	P13598	-4.88506
ICAM2	TR20099	-1.32509	Plate1	Visit 1	Placebo	CARDIO	OID20248	P13598	-4.88506
ICAM2	TR20065	0.614472	Plate2	Visit 1	Placebo	CARDIO	OID20248	P13598	-4.9669
ICAM2	TR20056	0.700805	Plate2	Visit 1	Placebo	CARDIO	OID20248	P13598	-4.9669
ICAM2	TR20052	0.498747	Plate2	Visit 1	Placebo	CARDIO	OID20248	P13598	-4.9669
ICAM2	TR20012	-0.395483	Plate2	Visit 1	Placebo	CARDIO	OID20248	P13598	-4.9669
ICAM2	TR20088	1.02722	Plate2	Visit 1	Placebo	CARDIO	OID20248	P13598	-4.9669
ICAM2	TR20009	-0.0557567	Plate4	Visit 1	Placebo	CARDIO	OID20248	P13598	-4.95443
ICAM2	TR20072	-0.46745	Plate4	Visit 1	Placebo	CARDIO	OID20248	P13598	-4.95443
ICAM2	TR20012	0.161592	Plate1	Visit 3	Placebo	CARDIO	OID20248	P13598	-4.88506
ICAM2	TR20072	-0.127099	Plate1	Visit 3	Placebo	CARDIO	OID20248	P13598	-4.88506
ICAM2	TR20088	0.78455	Plate1	Visit 3	Placebo	CARDIO	OID20248	P13598	-4.88506
ICAM2	TR20047	-0.176777	Plate2	Visit 3	Placebo	CARDIO	OID20248	P13598	-4.9669
ICAM2	TR20052	0.190899	Plate2	Visit 3	Placebo	CARDIO	OID20248	P13598	-4.9669
ICAM2	TR20065	0.862671	Plate2	Visit 3	Placebo	CARDIO	OID20248	P13598	-4.9669
ICAM2	TR20009	0.575394	Plate2	Visit 3	Placebo	CARDIO	OID20248	P13598	-4.9669
ICAM2	TR20061	0.0284245	Plate2	Visit 3	Placebo	CARDIO	OID20248	P13598	-4.9669
ICAM2	TR20056	-3.40108	Plate2	Visit 3	Placebo	CARDIO	OID20248	P13598	-4.9669
ICAM2	TR20050	0.766806	Plate4	Visit 3	Placebo	CARDIO	OID20248	P13598	-4.95443
ICAM3	TR20061	-1.43471	Plate1	Visit 1	Placebo	CARDIO	OID20277	P32942	-7.05697
ICAM3	TR20113	-4.48508	Plate1	Visit 1	Placebo	CARDIO	OID20277	P32942	-7.05697
ICAM3	TR20047	0.201867	Plate1	Visit 1	Placebo	CARDIO	OID20277	P32942	-7.05697
ICAM3	TR20039	0.122287	Plate1	Visit 1	Placebo	CARDIO	OID20277	P32942	-7.05697
ICAM3	TR20111	0.679845	Plate1	Visit 1	Placebo	CARDIO	OID20277	P32942	-7.05697
ICAM3	TR20050	-0.136701	Plate1	Visit 1	Placebo	CARDIO	OID20277	P32942	-7.05697
ICAM3	TR20099	-1.46482	Plate1	Visit 1	Placebo	CARDIO	OID20277	P32942	-7.05697
ICAM3	TR20065	0.0840673	Plate2	Visit 1	Placebo	CARDIO	OID20277	P32942	-7.00952
ICAM3	TR20056	0.205415	Plate2	Visit 1	Placebo	CARDIO	OID20277	P32942	-7.00952
ICAM3	TR20052	0.175107	Plate2	Visit 1	Placebo	CARDIO	OID20277	P32942	-7.00952
ICAM3	TR20012	-0.282302	Plate2	Visit 1	Placebo	CARDIO	OID20277	P32942	-7.00952
ICAM3	TR20088	0.194647	Plate2	Visit 1	Placebo	CARDIO	OID20277	P32942	-7.00952
ICAM3	TR20009	-0.246676	Plate4	Visit 1	Placebo	CARDIO	OID20277	P32942	-6.97605
ICAM3	TR20072	-0.152188	Plate4	Visit 1	Placebo	CARDIO	OID20277	P32942	-6.97605
ICAM3	TR20012	0.15405	Plate1	Visit 3	Placebo	CARDIO	OID20277	P32942	-7.05697
ICAM3	TR20072	0.209472	Plate1	Visit 3	Placebo	CARDIO	OID20277	P32942	-7.05697
ICAM3	TR20088	-0.174677	Plate1	Visit 3	Placebo	CARDIO	OID20277	P32942	-7.05697
ICAM3	TR20047	0.163044	Plate2	Visit 3	Placebo	CARDIO	OID20277	P32942	-7.00952
ICAM3	TR20052	-0.163891	Plate2	Visit 3	Placebo	CARDIO	OID20277	P32942	-7.00952
ICAM3	TR20065	0.311679	Plate2	Visit 3	Placebo	CARDIO	OID20277	P32942	-7.00952
ICAM3	TR20009	0.50834	Plate2	Visit 3	Placebo	CARDIO	OID20277	P32942	-7.00952
ICAM3	TR20061	0.228886	Plate2	Visit 3	Placebo	CARDIO	OID20277	P32942	-7.00952
ICAM3	TR20056	-4.06285	Plate2	Visit 3	Placebo	CARDIO	OID20277	P32942	-7.00952
ICAM3	TR20050	0.456041	Plate4	Visit 3	Placebo	CARDIO	OID20277	P32942	-6.97605
ICAM5	TR20061	-1.5082	Plate1	Visit 1	Placebo	CARDIO	OID20145	Q9UMF0	-3.25867
ICAM5	TR20113	-3.43325	Plate1	Visit 1	Placebo	CARDIO	OID20145	Q9UMF0	-3.25867
ICAM5	TR20047	0.969544	Plate1	Visit 1	Placebo	CARDIO	OID20145	Q9UMF0	-3.25867
ICAM5	TR20039	1.15337	Plate1	Visit 1	Placebo	CARDIO	OID20145	Q9UMF0	-3.25867
ICAM5	TR20111	0.889354	Plate1	Visit 1	Placebo	CARDIO	OID20145	Q9UMF0	-3.25867
ICAM5	TR20050	0.008355	Plate1	Visit 1	Placebo	CARDIO	OID20145	Q9UMF0	-3.25867
ICAM5	TR20099	-1.0009	Plate1	Visit 1	Placebo	CARDIO	OID20145	Q9UMF0	-3.25867
ICAM5	TR20065	0.722753	Plate2	Visit 1	Placebo	CARDIO	OID20145	Q9UMF0	-3.62851
ICAM5	TR20056	0.80986	Plate2	Visit 1	Placebo	CARDIO	OID20145	Q9UMF0	-3.62851
ICAM5	TR20052	0.700039	Plate2	Visit 1	Placebo	CARDIO	OID20145	Q9UMF0	-3.62851
ICAM5	TR20012	-1.02752	Plate2	Visit 1	Placebo	CARDIO	OID20145	Q9UMF0	-3.62851
ICAM5	TR20088	-0.483097	Plate2	Visit 1	Placebo	CARDIO	OID20145	Q9UMF0	-3.62851
ICAM5	TR20009	-0.700995	Plate4	Visit 1	Placebo	CARDIO	OID20145	Q9UMF0	-3.12902
ICAM5	TR20072	0.717839	Plate4	Visit 1	Placebo	CARDIO	OID20145	Q9UMF0	-3.12902
ICAM5	TR20012	0.00281124	Plate1	Visit 3	Placebo	CARDIO	OID20145	Q9UMF0	-3.25867
ICAM5	TR20072	0.951424	Plate1	Visit 3	Placebo	CARDIO	OID20145	Q9UMF0	-3.25867
ICAM5	TR20088	0.235042	Plate1	Visit 3	Placebo	CARDIO	OID20145	Q9UMF0	-3.25867
ICAM5	TR20047	0.61735	Plate2	Visit 3	Placebo	CARDIO	OID20145	Q9UMF0	-3.62851
ICAM5	TR20052	0.657313	Plate2	Visit 3	Placebo	CARDIO	OID20145	Q9UMF0	-3.62851
ICAM5	TR20065	0.866337	Plate2	Visit 3	Placebo	CARDIO	OID20145	Q9UMF0	-3.62851
ICAM5	TR20009	-0.0950389	Plate2	Visit 3	Placebo	CARDIO	OID20145	Q9UMF0	-3.62851
ICAM5	TR20061	0.133997	Plate2	Visit 3	Placebo	CARDIO	OID20145	Q9UMF0	-3.62851
ICAM5	TR20056	-3.01845	Plate2	Visit 3	Placebo	CARDIO	OID20145	Q9UMF0	-3.62851
ICAM5	TR20050	0.522059	Plate4	Visit 3	Placebo	CARDIO	OID20145	Q9UMF0	-3.12902
IGFBP1	TR20061	0.0469407	Plate1	Visit 1	Placebo	CARDIO	OID20246	P08833	-7.1012
IGFBP1	TR20113	-4.57674	Plate1	Visit 1	Placebo	CARDIO	OID20246	P08833	-7.1012
IGFBP1	TR20047	1.57687	Plate1	Visit 1	Placebo	CARDIO	OID20246	P08833	-7.1012
IGFBP1	TR20039	-0.537855	Plate1	Visit 1	Placebo	CARDIO	OID20246	P08833	-7.1012
IGFBP1	TR20111	-1.82354	Plate1	Visit 1	Placebo	CARDIO	OID20246	P08833	-7.1012
IGFBP1	TR20050	-0.821681	Plate1	Visit 1	Placebo	CARDIO	OID20246	P08833	-7.1012
IGFBP1	TR20099	-2.84408	Plate1	Visit 1	Placebo	CARDIO	OID20246	P08833	-7.1012
IGFBP1	TR20065	0.713595	Plate2	Visit 1	Placebo	CARDIO	OID20246	P08833	-6.92047
IGFBP1	TR20056	0.723531	Plate2	Visit 1	Placebo	CARDIO	OID20246	P08833	-6.92047
IGFBP1	TR20052	1.18086	Plate2	Visit 1	Placebo	CARDIO	OID20246	P08833	-6.92047
IGFBP1	TR20012	1.72428	Plate2	Visit 1	Placebo	CARDIO	OID20246	P08833	-6.92047
IGFBP1	TR20088	1.94277	Plate2	Visit 1	Placebo	CARDIO	OID20246	P08833	-6.92047
IGFBP1	TR20009	0.298513	Plate4	Visit 1	Placebo	CARDIO	OID20246	P08833	-6.71275
IGFBP1	TR20072	-2.16488	Plate4	Visit 1	Placebo	CARDIO	OID20246	P08833	-6.71275
IGFBP1	TR20012	2.68197	Plate1	Visit 3	Placebo	CARDIO	OID20246	P08833	-7.1012
IGFBP1	TR20072	0.00550769	Plate1	Visit 3	Placebo	CARDIO	OID20246	P08833	-7.1012
IGFBP1	TR20088	-0.318662	Plate1	Visit 3	Placebo	CARDIO	OID20246	P08833	-7.1012
IGFBP1	TR20047	2.32232	Plate2	Visit 3	Placebo	CARDIO	OID20246	P08833	-6.92047
IGFBP1	TR20052	-1.18273	Plate2	Visit 3	Placebo	CARDIO	OID20246	P08833	-6.92047
IGFBP1	TR20065	0.213038	Plate2	Visit 3	Placebo	CARDIO	OID20246	P08833	-6.92047
IGFBP1	TR20009	0.0192395	Plate2	Visit 3	Placebo	CARDIO	OID20246	P08833	-6.92047
IGFBP1	TR20061	2.37203	Plate2	Visit 3	Placebo	CARDIO	OID20246	P08833	-6.92047
IGFBP1	TR20056	-3.4562	Plate2	Visit 3	Placebo	CARDIO	OID20246	P08833	-6.92047
IGFBP1	TR20050	-1.34506	Plate4	Visit 3	Placebo	CARDIO	OID20246	P08833	-6.71275
IGFBP2	TR20061	0.258812	Plate1	Visit 1	Placebo	CARDIO	OID20325	P18065	-8.62984
IGFBP2	TR20113	-4.88194	Plate1	Visit 1	Placebo	CARDIO	OID20325	P18065	-8.62984
IGFBP2	TR20047	1.10696	Plate1	Visit 1	Placebo	CARDIO	OID20325	P18065	-8.62984
IGFBP2	TR20039	2.04446	Plate1	Visit 1	Placebo	CARDIO	OID20325	P18065	-8.62984
IGFBP2	TR20111	0.58047	Plate1	Visit 1	Placebo	CARDIO	OID20325	P18065	-8.62984
IGFBP2	TR20050	0.578305	Plate1	Visit 1	Placebo	CARDIO	OID20325	P18065	-8.62984
IGFBP2	TR20099	-1.15603	Plate1	Visit 1	Placebo	CARDIO	OID20325	P18065	-8.62984
IGFBP2	TR20065	1.97492	Plate2	Visit 1	Placebo	CARDIO	OID20325	P18065	-8.21672
IGFBP2	TR20056	1.99185	Plate2	Visit 1	Placebo	CARDIO	OID20325	P18065	-8.21672
IGFBP2	TR20052	1.19261	Plate2	Visit 1	Placebo	CARDIO	OID20325	P18065	-8.21672
IGFBP2	TR20012	0.965104	Plate2	Visit 1	Placebo	CARDIO	OID20325	P18065	-8.21672
IGFBP2	TR20088	0.167273	Plate2	Visit 1	Placebo	CARDIO	OID20325	P18065	-8.21672
IGFBP2	TR20009	0.796144	Plate4	Visit 1	Placebo	CARDIO	OID20325	P18065	-7.80543
IGFBP2	TR20072	-1.13278	Plate4	Visit 1	Placebo	CARDIO	OID20325	P18065	-7.80543
IGFBP2	TR20012	1.84289	Plate1	Visit 3	Placebo	CARDIO	OID20325	P18065	-8.62984
IGFBP2	TR20072	-0.495148	Plate1	Visit 3	Placebo	CARDIO	OID20325	P18065	-8.62984
IGFBP2	TR20088	0.559417	Plate1	Visit 3	Placebo	CARDIO	OID20325	P18065	-8.62984
IGFBP2	TR20047	0.460012	Plate2	Visit 3	Placebo	CARDIO	OID20325	P18065	-8.21672
IGFBP2	TR20052	0.99049	Plate2	Visit 3	Placebo	CARDIO	OID20325	P18065	-8.21672
IGFBP2	TR20065	2.15271	Plate2	Visit 3	Placebo	CARDIO	OID20325	P18065	-8.21672
IGFBP2	TR20009	1.05713	Plate2	Visit 3	Placebo	CARDIO	OID20325	P18065	-8.21672
IGFBP2	TR20061	2.1831	Plate2	Visit 3	Placebo	CARDIO	OID20325	P18065	-8.21672
IGFBP2	TR20056	-2.75966	Plate2	Visit 3	Placebo	CARDIO	OID20325	P18065	-8.21672
IGFBP2	TR20050	1.06955	Plate4	Visit 3	Placebo	CARDIO	OID20325	P18065	-7.80543
IGFBP3	TR20061	-2.57957	Plate1	Visit 1	Placebo	CARDIO	OID20398	P17936	-8.81829
IGFBP3	TR20113	-5.37946	Plate1	Visit 1	Placebo	CARDIO	OID20398	P17936	-8.81829
IGFBP3	TR20047	-0.510568	Plate1	Visit 1	Placebo	CARDIO	OID20398	P17936	-8.81829
IGFBP3	TR20039	0.0862118	Plate1	Visit 1	Placebo	CARDIO	OID20398	P17936	-8.81829
IGFBP3	TR20111	-0.0724098	Plate1	Visit 1	Placebo	CARDIO	OID20398	P17936	-8.81829
IGFBP3	TR20050	-1.52024	Plate1	Visit 1	Placebo	CARDIO	OID20398	P17936	-8.81829
IGFBP3	TR20099	-2.51526	Plate1	Visit 1	Placebo	CARDIO	OID20398	P17936	-8.81829
IGFBP3	TR20065	-0.32296	Plate2	Visit 1	Placebo	CARDIO	OID20398	P17936	-9.11142
IGFBP3	TR20056	0.0297094	Plate2	Visit 1	Placebo	CARDIO	OID20398	P17936	-9.11142
IGFBP3	TR20052	0.049251	Plate2	Visit 1	Placebo	CARDIO	OID20398	P17936	-9.11142
IGFBP3	TR20012	-2.02581	Plate2	Visit 1	Placebo	CARDIO	OID20398	P17936	-9.11142
IGFBP3	TR20088	-0.489169	Plate2	Visit 1	Placebo	CARDIO	OID20398	P17936	-9.11142
IGFBP3	TR20009	-1.24157	Plate4	Visit 1	Placebo	CARDIO	OID20398	P17936	-8.45939
IGFBP3	TR20072	-0.366969	Plate4	Visit 1	Placebo	CARDIO	OID20398	P17936	-8.45939
IGFBP3	TR20012	-1.45292	Plate1	Visit 3	Placebo	CARDIO	OID20398	P17936	-8.81829
IGFBP3	TR20072	-0.323738	Plate1	Visit 3	Placebo	CARDIO	OID20398	P17936	-8.81829
IGFBP3	TR20088	-0.793139	Plate1	Visit 3	Placebo	CARDIO	OID20398	P17936	-8.81829
IGFBP3	TR20047	-0.194805	Plate2	Visit 3	Placebo	CARDIO	OID20398	P17936	-9.11142
IGFBP3	TR20052	-0.467224	Plate2	Visit 3	Placebo	CARDIO	OID20398	P17936	-9.11142
IGFBP3	TR20065	-0.342557	Plate2	Visit 3	Placebo	CARDIO	OID20398	P17936	-9.11142
IGFBP3	TR20009	-0.545523	Plate2	Visit 3	Placebo	CARDIO	OID20398	P17936	-9.11142
IGFBP3	TR20061	-0.650683	Plate2	Visit 3	Placebo	CARDIO	OID20398	P17936	-9.11142
IGFBP3	TR20056	-4.95387	Plate2	Visit 3	Placebo	CARDIO	OID20398	P17936	-9.11142
IGFBP3	TR20050	-0.662681	Plate4	Visit 3	Placebo	CARDIO	OID20398	P17936	-8.45939
IGFBP6	TR20061	-0.578124	Plate1	Visit 1	Placebo	CARDIO	OID20413	P24592	-9.01097
IGFBP6	TR20113	-4.08499	Plate1	Visit 1	Placebo	CARDIO	OID20413	P24592	-9.01097
IGFBP6	TR20047	1.11534	Plate1	Visit 1	Placebo	CARDIO	OID20413	P24592	-9.01097
IGFBP6	TR20039	0.666191	Plate1	Visit 1	Placebo	CARDIO	OID20413	P24592	-9.01097
IGFBP6	TR20111	-0.3252	Plate1	Visit 1	Placebo	CARDIO	OID20413	P24592	-9.01097
IGFBP6	TR20050	0.176398	Plate1	Visit 1	Placebo	CARDIO	OID20413	P24592	-9.01097
IGFBP6	TR20099	-0.981396	Plate1	Visit 1	Placebo	CARDIO	OID20413	P24592	-9.01097
IGFBP6	TR20065	1.23556	Plate2	Visit 1	Placebo	CARDIO	OID20413	P24592	-8.8269
IGFBP6	TR20056	0.92253	Plate2	Visit 1	Placebo	CARDIO	OID20413	P24592	-8.8269
IGFBP6	TR20052	0.775574	Plate2	Visit 1	Placebo	CARDIO	OID20413	P24592	-8.8269
IGFBP6	TR20012	-0.146956	Plate2	Visit 1	Placebo	CARDIO	OID20413	P24592	-8.8269
IGFBP6	TR20088	0.273042	Plate2	Visit 1	Placebo	CARDIO	OID20413	P24592	-8.8269
IGFBP6	TR20009	-0.183325	Plate4	Visit 1	Placebo	CARDIO	OID20413	P24592	-8.42928
IGFBP6	TR20072	0.00157892	Plate4	Visit 1	Placebo	CARDIO	OID20413	P24592	-8.42928
IGFBP6	TR20012	0.637889	Plate1	Visit 3	Placebo	CARDIO	OID20413	P24592	-9.01097
IGFBP6	TR20072	0.260704	Plate1	Visit 3	Placebo	CARDIO	OID20413	P24592	-9.01097
IGFBP6	TR20088	0.205846	Plate1	Visit 3	Placebo	CARDIO	OID20413	P24592	-9.01097
IGFBP6	TR20047	1.04749	Plate2	Visit 3	Placebo	CARDIO	OID20413	P24592	-8.8269
IGFBP6	TR20052	0.449214	Plate2	Visit 3	Placebo	CARDIO	OID20413	P24592	-8.8269
IGFBP6	TR20065	1.2522	Plate2	Visit 3	Placebo	CARDIO	OID20413	P24592	-8.8269
IGFBP6	TR20009	0.848846	Plate2	Visit 3	Placebo	CARDIO	OID20413	P24592	-8.8269
IGFBP6	TR20061	1.23499	Plate2	Visit 3	Placebo	CARDIO	OID20413	P24592	-8.8269
IGFBP6	TR20056	-3.02788	Plate2	Visit 3	Placebo	CARDIO	OID20413	P24592	-8.8269
IGFBP6	TR20050	0.800929	Plate4	Visit 3	Placebo	CARDIO	OID20413	P24592	-8.42928
IGFBP7	TR20061	-1.44104	Plate1	Visit 1	Placebo	CARDIO	OID20236	Q16270	-4.80948
IGFBP7	TR20113	-4.51113	Plate1	Visit 1	Placebo	CARDIO	OID20236	Q16270	-4.80948
IGFBP7	TR20047	0.300815	Plate1	Visit 1	Placebo	CARDIO	OID20236	Q16270	-4.80948
IGFBP7	TR20039	0.627098	Plate1	Visit 1	Placebo	CARDIO	OID20236	Q16270	-4.80948
IGFBP7	TR20111	0.202804	Plate1	Visit 1	Placebo	CARDIO	OID20236	Q16270	-4.80948
IGFBP7	TR20050	0.442399	Plate1	Visit 1	Placebo	CARDIO	OID20236	Q16270	-4.80948
IGFBP7	TR20099	-1.56989	Plate1	Visit 1	Placebo	CARDIO	OID20236	Q16270	-4.80948
IGFBP7	TR20065	0.792084	Plate2	Visit 1	Placebo	CARDIO	OID20236	Q16270	-4.48837
IGFBP7	TR20056	1.18012	Plate2	Visit 1	Placebo	CARDIO	OID20236	Q16270	-4.48837
IGFBP7	TR20052	1.02838	Plate2	Visit 1	Placebo	CARDIO	OID20236	Q16270	-4.48837
IGFBP7	TR20012	-0.261245	Plate2	Visit 1	Placebo	CARDIO	OID20236	Q16270	-4.48837
IGFBP7	TR20088	0.381178	Plate2	Visit 1	Placebo	CARDIO	OID20236	Q16270	-4.48837
IGFBP7	TR20009	-0.525644	Plate4	Visit 1	Placebo	CARDIO	OID20236	Q16270	-4.54373
IGFBP7	TR20072	-0.0709448	Plate4	Visit 1	Placebo	CARDIO	OID20236	Q16270	-4.54373
IGFBP7	TR20012	0.586341	Plate1	Visit 3	Placebo	CARDIO	OID20236	Q16270	-4.80948
IGFBP7	TR20072	0.118696	Plate1	Visit 3	Placebo	CARDIO	OID20236	Q16270	-4.80948
IGFBP7	TR20088	0.19041	Plate1	Visit 3	Placebo	CARDIO	OID20236	Q16270	-4.80948
IGFBP7	TR20047	0.0543188	Plate2	Visit 3	Placebo	CARDIO	OID20236	Q16270	-4.48837
IGFBP7	TR20052	0.507971	Plate2	Visit 3	Placebo	CARDIO	OID20236	Q16270	-4.48837
IGFBP7	TR20065	0.716042	Plate2	Visit 3	Placebo	CARDIO	OID20236	Q16270	-4.48837
IGFBP7	TR20009	0.200842	Plate2	Visit 3	Placebo	CARDIO	OID20236	Q16270	-4.48837
IGFBP7	TR20061	0.736015	Plate2	Visit 3	Placebo	CARDIO	OID20236	Q16270	-4.48837
IGFBP7	TR20056	-3.59734	Plate2	Visit 3	Placebo	CARDIO	OID20236	Q16270	-4.48837
IGFBP7	TR20050	1.12662	Plate4	Visit 3	Placebo	CARDIO	OID20236	Q16270	-4.54373
IGFBPL1	TR20061	-0.537875	Plate1	Visit 1	Placebo	CARDIO	OID20155	Q8WX77	-3.31293
IGFBPL1	TR20113	-2.7679	Plate1	Visit 1	Placebo	CARDIO	OID20155	Q8WX77	-3.31293
IGFBPL1	TR20047	0.594063	Plate1	Visit 1	Placebo	CARDIO	OID20155	Q8WX77	-3.31293
IGFBPL1	TR20039	0.822688	Plate1	Visit 1	Placebo	CARDIO	OID20155	Q8WX77	-3.31293
IGFBPL1	TR20111	0.259	Plate1	Visit 1	Placebo	CARDIO	OID20155	Q8WX77	-3.31293
IGFBPL1	TR20050	0.320958	Plate1	Visit 1	Placebo	CARDIO	OID20155	Q8WX77	-3.31293
IGFBPL1	TR20099	-0.232574	Plate1	Visit 1	Placebo	CARDIO	OID20155	Q8WX77	-3.31293
IGFBPL1	TR20065	1.13628	Plate2	Visit 1	Placebo	CARDIO	OID20155	Q8WX77	-3.35019
IGFBPL1	TR20056	1.2894	Plate2	Visit 1	Placebo	CARDIO	OID20155	Q8WX77	-3.35019
IGFBPL1	TR20052	0.615171	Plate2	Visit 1	Placebo	CARDIO	OID20155	Q8WX77	-3.35019
IGFBPL1	TR20012	-0.191134	Plate2	Visit 1	Placebo	CARDIO	OID20155	Q8WX77	-3.35019
IGFBPL1	TR20088	-0.399941	Plate2	Visit 1	Placebo	CARDIO	OID20155	Q8WX77	-3.35019
IGFBPL1	TR20009	0.183021	Plate4	Visit 1	Placebo	CARDIO	OID20155	Q8WX77	-3.1057
IGFBPL1	TR20072	-0.162664	Plate4	Visit 1	Placebo	CARDIO	OID20155	Q8WX77	-3.1057
IGFBPL1	TR20012	0.868356	Plate1	Visit 3	Placebo	CARDIO	OID20155	Q8WX77	-3.31293
IGFBPL1	TR20072	0.347464	Plate1	Visit 3	Placebo	CARDIO	OID20155	Q8WX77	-3.31293
IGFBPL1	TR20088	0.0372297	Plate1	Visit 3	Placebo	CARDIO	OID20155	Q8WX77	-3.31293
IGFBPL1	TR20047	0.462734	Plate2	Visit 3	Placebo	CARDIO	OID20155	Q8WX77	-3.35019
IGFBPL1	TR20052	0.309078	Plate2	Visit 3	Placebo	CARDIO	OID20155	Q8WX77	-3.35019
IGFBPL1	TR20065	0.82972	Plate2	Visit 3	Placebo	CARDIO	OID20155	Q8WX77	-3.35019
IGFBPL1	TR20009	0.533665	Plate2	Visit 3	Placebo	CARDIO	OID20155	Q8WX77	-3.35019
IGFBPL1	TR20061	0.72831	Plate2	Visit 3	Placebo	CARDIO	OID20155	Q8WX77	-3.35019
IGFBPL1	TR20056	-2.03265	Plate2	Visit 3	Placebo	CARDIO	OID20155	Q8WX77	-3.35019
IGFBPL1	TR20050	0.637156	Plate4	Visit 3	Placebo	CARDIO	OID20155	Q8WX77	-3.1057
IGSF8	TR20061	-1.06419	Plate1	Visit 1	Placebo	CARDIO	OID20167	Q969P0	-4.05979
IGSF8	TR20113	-3.72496	Plate1	Visit 1	Placebo	CARDIO	OID20167	Q969P0	-4.05979
IGSF8	TR20047	0.770752	Plate1	Visit 1	Placebo	CARDIO	OID20167	Q969P0	-4.05979
IGSF8	TR20039	0.698827	Plate1	Visit 1	Placebo	CARDIO	OID20167	Q969P0	-4.05979
IGSF8	TR20111	0.213122	Plate1	Visit 1	Placebo	CARDIO	OID20167	Q969P0	-4.05979
IGSF8	TR20050	-0.421027	Plate1	Visit 1	Placebo	CARDIO	OID20167	Q969P0	-4.05979
IGSF8	TR20099	-1.49221	Plate1	Visit 1	Placebo	CARDIO	OID20167	Q969P0	-4.05979
IGSF8	TR20065	0.772349	Plate2	Visit 1	Placebo	CARDIO	OID20167	Q969P0	-4.15066
IGSF8	TR20056	1.09969	Plate2	Visit 1	Placebo	CARDIO	OID20167	Q969P0	-4.15066
IGSF8	TR20052	0.657009	Plate2	Visit 1	Placebo	CARDIO	OID20167	Q969P0	-4.15066
IGSF8	TR20012	-0.811365	Plate2	Visit 1	Placebo	CARDIO	OID20167	Q969P0	-4.15066
IGSF8	TR20088	-0.43445	Plate2	Visit 1	Placebo	CARDIO	OID20167	Q969P0	-4.15066
IGSF8	TR20009	-0.149867	Plate4	Visit 1	Placebo	CARDIO	OID20167	Q969P0	-4.00758
IGSF8	TR20072	0.278186	Plate4	Visit 1	Placebo	CARDIO	OID20167	Q969P0	-4.00758
IGSF8	TR20012	0.589237	Plate1	Visit 3	Placebo	CARDIO	OID20167	Q969P0	-4.05979
IGSF8	TR20072	0.0971028	Plate1	Visit 3	Placebo	CARDIO	OID20167	Q969P0	-4.05979
IGSF8	TR20088	-0.0581928	Plate1	Visit 3	Placebo	CARDIO	OID20167	Q969P0	-4.05979
IGSF8	TR20047	0.860713	Plate2	Visit 3	Placebo	CARDIO	OID20167	Q969P0	-4.15066
IGSF8	TR20052	0.068824	Plate2	Visit 3	Placebo	CARDIO	OID20167	Q969P0	-4.15066
IGSF8	TR20065	0.612954	Plate2	Visit 3	Placebo	CARDIO	OID20167	Q969P0	-4.15066
IGSF8	TR20009	0.474897	Plate2	Visit 3	Placebo	CARDIO	OID20167	Q969P0	-4.15066
IGSF8	TR20061	0.56225	Plate2	Visit 3	Placebo	CARDIO	OID20167	Q969P0	-4.15066
IGSF8	TR20056	-2.54418	Plate2	Visit 3	Placebo	CARDIO	OID20167	Q969P0	-4.15066
IGSF8	TR20050	0.299612	Plate4	Visit 3	Placebo	CARDIO	OID20167	Q969P0	-4.00758
IL18BP	TR20061	-0.854799	Plate1	Visit 1	Placebo	CARDIO	OID20348	O95998	-4.40073
IL18BP	TR20113	-3.63684	Plate1	Visit 1	Placebo	CARDIO	OID20348	O95998	-4.40073
IL18BP	TR20047	0.197976	Plate1	Visit 1	Placebo	CARDIO	OID20348	O95998	-4.40073
IL18BP	TR20039	0.618349	Plate1	Visit 1	Placebo	CARDIO	OID20348	O95998	-4.40073
IL18BP	TR20111	0.341217	Plate1	Visit 1	Placebo	CARDIO	OID20348	O95998	-4.40073
IL18BP	TR20050	-0.0455407	Plate1	Visit 1	Placebo	CARDIO	OID20348	O95998	-4.40073
IL18BP	TR20099	-1.05962	Plate1	Visit 1	Placebo	CARDIO	OID20348	O95998	-4.40073
IL18BP	TR20065	0.620093	Plate2	Visit 1	Placebo	CARDIO	OID20348	O95998	-4.38361
IL18BP	TR20056	0.775692	Plate2	Visit 1	Placebo	CARDIO	OID20348	O95998	-4.38361
IL18BP	TR20052	0.394591	Plate2	Visit 1	Placebo	CARDIO	OID20348	O95998	-4.38361
IL18BP	TR20012	-0.316602	Plate2	Visit 1	Placebo	CARDIO	OID20348	O95998	-4.38361
IL18BP	TR20088	0.718199	Plate2	Visit 1	Placebo	CARDIO	OID20348	O95998	-4.38361
IL18BP	TR20009	0.177581	Plate4	Visit 1	Placebo	CARDIO	OID20348	O95998	-4.19812
IL18BP	TR20072	-0.0690509	Plate4	Visit 1	Placebo	CARDIO	OID20348	O95998	-4.19812
IL18BP	TR20012	0.0315618	Plate1	Visit 3	Placebo	CARDIO	OID20348	O95998	-4.40073
IL18BP	TR20072	-0.0125421	Plate1	Visit 3	Placebo	CARDIO	OID20348	O95998	-4.40073
IL18BP	TR20088	-0.00914833	Plate1	Visit 3	Placebo	CARDIO	OID20348	O95998	-4.40073
IL18BP	TR20047	0.222656	Plate2	Visit 3	Placebo	CARDIO	OID20348	O95998	-4.38361
IL18BP	TR20052	-0.174694	Plate2	Visit 3	Placebo	CARDIO	OID20348	O95998	-4.38361
IL18BP	TR20065	0.581629	Plate2	Visit 3	Placebo	CARDIO	OID20348	O95998	-4.38361
IL18BP	TR20009	0.408462	Plate2	Visit 3	Placebo	CARDIO	OID20348	O95998	-4.38361
IL18BP	TR20061	0.739547	Plate2	Visit 3	Placebo	CARDIO	OID20348	O95998	-4.38361
IL18BP	TR20056	-2.73215	Plate2	Visit 3	Placebo	CARDIO	OID20348	O95998	-4.38361
IL18BP	TR20050	0.668984	Plate4	Visit 3	Placebo	CARDIO	OID20348	O95998	-4.19812
IL19	TR20061	1.67851	Plate1	Visit 1	Placebo	CARDIO	OID20158	Q9UHD0	-3.04076
IL19	TR20113	-2.30535	Plate1	Visit 1	Placebo	CARDIO	OID20158	Q9UHD0	-3.04076
IL19	TR20047	0.843767	Plate1	Visit 1	Placebo	CARDIO	OID20158	Q9UHD0	-3.04076
IL19	TR20039	0.632548	Plate1	Visit 1	Placebo	CARDIO	OID20158	Q9UHD0	-3.04076
IL19	TR20111	0.921769	Plate1	Visit 1	Placebo	CARDIO	OID20158	Q9UHD0	-3.04076
IL19	TR20050	0.359622	Plate1	Visit 1	Placebo	CARDIO	OID20158	Q9UHD0	-3.04076
IL19	TR20099	-0.680619	Plate1	Visit 1	Placebo	CARDIO	OID20158	Q9UHD0	-3.04076
IL19	TR20065	1.67656	Plate2	Visit 1	Placebo	CARDIO	OID20158	Q9UHD0	-2.75003
IL19	TR20056	1.55523	Plate2	Visit 1	Placebo	CARDIO	OID20158	Q9UHD0	-2.75003
IL19	TR20052	0.0218018	Plate2	Visit 1	Placebo	CARDIO	OID20158	Q9UHD0	-2.75003
IL19	TR20012	1.05458	Plate2	Visit 1	Placebo	CARDIO	OID20158	Q9UHD0	-2.75003
IL19	TR20088	0.505917	Plate2	Visit 1	Placebo	CARDIO	OID20158	Q9UHD0	-2.75003
IL19	TR20009	1.45318	Plate4	Visit 1	Placebo	CARDIO	OID20158	Q9UHD0	-2.78041
IL19	TR20072	0.25805	Plate4	Visit 1	Placebo	CARDIO	OID20158	Q9UHD0	-2.78041
IL19	TR20012	1.2962	Plate1	Visit 3	Placebo	CARDIO	OID20158	Q9UHD0	-3.04076
IL19	TR20072	0.126581	Plate1	Visit 3	Placebo	CARDIO	OID20158	Q9UHD0	-3.04076
IL19	TR20088	0.675046	Plate1	Visit 3	Placebo	CARDIO	OID20158	Q9UHD0	-3.04076
IL19	TR20047	0.877278	Plate2	Visit 3	Placebo	CARDIO	OID20158	Q9UHD0	-2.75003
IL19	TR20052	-0.128593	Plate2	Visit 3	Placebo	CARDIO	OID20158	Q9UHD0	-2.75003
IL19	TR20065	1.47532	Plate2	Visit 3	Placebo	CARDIO	OID20158	Q9UHD0	-2.75003
IL19	TR20009	3.04165	Plate2	Visit 3	Placebo	CARDIO	OID20158	Q9UHD0	-2.75003
IL19	TR20061	2.17725	Plate2	Visit 3	Placebo	CARDIO	OID20158	Q9UHD0	-2.75003
IL19	TR20056	-2.04962	Plate2	Visit 3	Placebo	CARDIO	OID20158	Q9UHD0	-2.75003
IL19	TR20050	1.66842	Plate4	Visit 3	Placebo	CARDIO	OID20158	Q9UHD0	-2.78041
IL1RL1	TR20061	-2.7828	Plate1	Visit 1	Placebo	CARDIO	OID20250	Q01638	-4.10823
IL1RL1	TR20113	-4.44554	Plate1	Visit 1	Placebo	CARDIO	OID20250	Q01638	-4.10823
IL1RL1	TR20047	-0.799385	Plate1	Visit 1	Placebo	CARDIO	OID20250	Q01638	-4.10823
IL1RL1	TR20039	0.25177	Plate1	Visit 1	Placebo	CARDIO	OID20250	Q01638	-4.10823
IL1RL1	TR20111	-0.426403	Plate1	Visit 1	Placebo	CARDIO	OID20250	Q01638	-4.10823
IL1RL1	TR20050	-0.974536	Plate1	Visit 1	Placebo	CARDIO	OID20250	Q01638	-4.10823
IL1RL1	TR20099	-1.38314	Plate1	Visit 1	Placebo	CARDIO	OID20250	Q01638	-4.10823
IL1RL1	TR20065	-0.59676	Plate2	Visit 1	Placebo	CARDIO	OID20250	Q01638	-3.96385
IL1RL1	TR20056	-0.44499	Plate2	Visit 1	Placebo	CARDIO	OID20250	Q01638	-3.96385
IL1RL1	TR20052	0.399117	Plate2	Visit 1	Placebo	CARDIO	OID20250	Q01638	-3.96385
IL1RL1	TR20012	-0.821885	Plate2	Visit 1	Placebo	CARDIO	OID20250	Q01638	-3.96385
IL1RL1	TR20088	0.577917	Plate2	Visit 1	Placebo	CARDIO	OID20250	Q01638	-3.96385
IL1RL1	TR20009	-0.728965	Plate4	Visit 1	Placebo	CARDIO	OID20250	Q01638	-4.01379
IL1RL1	TR20072	-0.613168	Plate4	Visit 1	Placebo	CARDIO	OID20250	Q01638	-4.01379
IL1RL1	TR20012	-0.684655	Plate1	Visit 3	Placebo	CARDIO	OID20250	Q01638	-4.10823
IL1RL1	TR20072	-0.794289	Plate1	Visit 3	Placebo	CARDIO	OID20250	Q01638	-4.10823
IL1RL1	TR20088	0.0542382	Plate1	Visit 3	Placebo	CARDIO	OID20250	Q01638	-4.10823
IL1RL1	TR20047	-0.771019	Plate2	Visit 3	Placebo	CARDIO	OID20250	Q01638	-3.96385
IL1RL1	TR20052	0.146391	Plate2	Visit 3	Placebo	CARDIO	OID20250	Q01638	-3.96385
IL1RL1	TR20065	-0.602595	Plate2	Visit 3	Placebo	CARDIO	OID20250	Q01638	-3.96385
IL1RL1	TR20009	-0.871432	Plate2	Visit 3	Placebo	CARDIO	OID20250	Q01638	-3.96385
IL1RL1	TR20061	-1.14735	Plate2	Visit 3	Placebo	CARDIO	OID20250	Q01638	-3.96385
IL1RL1	TR20056	-3.9094	Plate2	Visit 3	Placebo	CARDIO	OID20250	Q01638	-3.96385
IL1RL1	TR20050	-0.227168	Plate4	Visit 3	Placebo	CARDIO	OID20250	Q01638	-4.01379
IL2RA	TR20061	-0.749971	Plate1	Visit 1	Placebo	CARDIO	OID20267	P01589	-6.30354
IL2RA	TR20113	-3.47397	Plate1	Visit 1	Placebo	CARDIO	OID20267	P01589	-6.30354
IL2RA	TR20047	1.01163	Plate1	Visit 1	Placebo	CARDIO	OID20267	P01589	-6.30354
IL2RA	TR20039	0.42734	Plate1	Visit 1	Placebo	CARDIO	OID20267	P01589	-6.30354
IL2RA	TR20111	0.806759	Plate1	Visit 1	Placebo	CARDIO	OID20267	P01589	-6.30354
IL2RA	TR20050	-0.09458	Plate1	Visit 1	Placebo	CARDIO	OID20267	P01589	-6.30354
IL2RA	TR20099	-1.19361	Plate1	Visit 1	Placebo	CARDIO	OID20267	P01589	-6.30354
IL2RA	TR20065	0.916619	Plate2	Visit 1	Placebo	CARDIO	OID20267	P01589	-5.61069
IL2RA	TR20056	0.70481	Plate2	Visit 1	Placebo	CARDIO	OID20267	P01589	-5.61069
IL2RA	TR20052	0.441657	Plate2	Visit 1	Placebo	CARDIO	OID20267	P01589	-5.61069
IL2RA	TR20012	-0.332983	Plate2	Visit 1	Placebo	CARDIO	OID20267	P01589	-5.61069
IL2RA	TR20088	1.37895	Plate2	Visit 1	Placebo	CARDIO	OID20267	P01589	-5.61069
IL2RA	TR20009	0.920055	Plate4	Visit 1	Placebo	CARDIO	OID20267	P01589	-6.24249
IL2RA	TR20072	0.0813965	Plate4	Visit 1	Placebo	CARDIO	OID20267	P01589	-6.24249
IL2RA	TR20012	0.15843	Plate1	Visit 3	Placebo	CARDIO	OID20267	P01589	-6.30354
IL2RA	TR20072	0.236926	Plate1	Visit 3	Placebo	CARDIO	OID20267	P01589	-6.30354
IL2RA	TR20088	0.701076	Plate1	Visit 3	Placebo	CARDIO	OID20267	P01589	-6.30354
IL2RA	TR20047	0.743304	Plate2	Visit 3	Placebo	CARDIO	OID20267	P01589	-5.61069
IL2RA	TR20052	0.0755304	Plate2	Visit 3	Placebo	CARDIO	OID20267	P01589	-5.61069
IL2RA	TR20065	0.892067	Plate2	Visit 3	Placebo	CARDIO	OID20267	P01589	-5.61069
IL2RA	TR20009	0.676753	Plate2	Visit 3	Placebo	CARDIO	OID20267	P01589	-5.61069
IL2RA	TR20061	1.11895	Plate2	Visit 3	Placebo	CARDIO	OID20267	P01589	-5.61069
IL2RA	TR20056	-3.65818	Plate2	Visit 3	Placebo	CARDIO	OID20267	P01589	-5.61069
IL2RA	TR20050	0.529593	Plate4	Visit 3	Placebo	CARDIO	OID20267	P01589	-6.24249
IL6	TR20061	-0.347396	Plate1	Visit 1	Placebo	CARDIO	OID20101	P05231	-2.57093
IL6	TR20113	1.26563	Plate1	Visit 1	Placebo	CARDIO	OID20101	P05231	-2.57093
IL6	TR20047	1.18921	Plate1	Visit 1	Placebo	CARDIO	OID20101	P05231	-2.57093
IL6	TR20039	1.73179	Plate1	Visit 1	Placebo	CARDIO	OID20101	P05231	-2.57093
IL6	TR20111	0.855395	Plate1	Visit 1	Placebo	CARDIO	OID20101	P05231	-2.57093
IL6	TR20050	2.28466	Plate1	Visit 1	Placebo	CARDIO	OID20101	P05231	-2.57093
IL6	TR20099	0.953149	Plate1	Visit 1	Placebo	CARDIO	OID20101	P05231	-2.57093
IL6	TR20065	1.79338	Plate2	Visit 1	Placebo	CARDIO	OID20101	P05231	-1.95653
IL6	TR20056	0.858527	Plate2	Visit 1	Placebo	CARDIO	OID20101	P05231	-1.95653
IL6	TR20052	1.20526	Plate2	Visit 1	Placebo	CARDIO	OID20101	P05231	-1.95653
IL6	TR20012	-0.437888	Plate2	Visit 1	Placebo	CARDIO	OID20101	P05231	-1.95653
IL6	TR20088	1.26383	Plate2	Visit 1	Placebo	CARDIO	OID20101	P05231	-1.95653
IL6	TR20009	-0.198626	Plate4	Visit 1	Placebo	CARDIO	OID20101	P05231	-2.42279
IL6	TR20072	1.43195	Plate4	Visit 1	Placebo	CARDIO	OID20101	P05231	-2.42279
IL6	TR20012	-0.243905	Plate1	Visit 3	Placebo	CARDIO	OID20101	P05231	-2.57093
IL6	TR20072	1.02241	Plate1	Visit 3	Placebo	CARDIO	OID20101	P05231	-2.57093
IL6	TR20088	0.372548	Plate1	Visit 3	Placebo	CARDIO	OID20101	P05231	-2.57093
IL6	TR20047	0.0127145	Plate2	Visit 3	Placebo	CARDIO	OID20101	P05231	-1.95653
IL6	TR20052	0.817218	Plate2	Visit 3	Placebo	CARDIO	OID20101	P05231	-1.95653
IL6	TR20065	0.470524	Plate2	Visit 3	Placebo	CARDIO	OID20101	P05231	-1.95653
IL6	TR20009	1.10573	Plate2	Visit 3	Placebo	CARDIO	OID20101	P05231	-1.95653
IL6	TR20061	3.29427	Plate2	Visit 3	Placebo	CARDIO	OID20101	P05231	-1.95653
IL6	TR20056	0.563914	Plate2	Visit 3	Placebo	CARDIO	OID20101	P05231	-1.95653
IL6	TR20050	1.19345	Plate4	Visit 3	Placebo	CARDIO	OID20101	P05231	-2.42279
IL6R	TR20061	-2.09116	Plate1	Visit 1	Placebo	CARDIO	OID20385	P08887	-8.73461
IL6R	TR20113	-4.06605	Plate1	Visit 1	Placebo	CARDIO	OID20385	P08887	-8.73461
IL6R	TR20047	0.0181044	Plate1	Visit 1	Placebo	CARDIO	OID20385	P08887	-8.73461
IL6R	TR20039	-0.115868	Plate1	Visit 1	Placebo	CARDIO	OID20385	P08887	-8.73461
IL6R	TR20111	-0.590454	Plate1	Visit 1	Placebo	CARDIO	OID20385	P08887	-8.73461
IL6R	TR20050	-0.710627	Plate1	Visit 1	Placebo	CARDIO	OID20385	P08887	-8.73461
IL6R	TR20099	-1.21895	Plate1	Visit 1	Placebo	CARDIO	OID20385	P08887	-8.73461
IL6R	TR20065	-0.515652	Plate2	Visit 1	Placebo	CARDIO	OID20385	P08887	-7.82647
IL6R	TR20056	0.54168	Plate2	Visit 1	Placebo	CARDIO	OID20385	P08887	-7.82647
IL6R	TR20052	0.345909	Plate2	Visit 1	Placebo	CARDIO	OID20385	P08887	-7.82647
IL6R	TR20012	-0.880146	Plate2	Visit 1	Placebo	CARDIO	OID20385	P08887	-7.82647
IL6R	TR20088	-0.50858	Plate2	Visit 1	Placebo	CARDIO	OID20385	P08887	-7.82647
IL6R	TR20009	-0.908196	Plate4	Visit 1	Placebo	CARDIO	OID20385	P08887	-8.15898
IL6R	TR20072	-0.182936	Plate4	Visit 1	Placebo	CARDIO	OID20385	P08887	-8.15898
IL6R	TR20012	-0.458088	Plate1	Visit 3	Placebo	CARDIO	OID20385	P08887	-8.73461
IL6R	TR20072	-0.391448	Plate1	Visit 3	Placebo	CARDIO	OID20385	P08887	-8.73461
IL6R	TR20088	-0.214523	Plate1	Visit 3	Placebo	CARDIO	OID20385	P08887	-8.73461
IL6R	TR20047	-0.022637	Plate2	Visit 3	Placebo	CARDIO	OID20385	P08887	-7.82647
IL6R	TR20052	-0.144959	Plate2	Visit 3	Placebo	CARDIO	OID20385	P08887	-7.82647
IL6R	TR20065	-0.79376	Plate2	Visit 3	Placebo	CARDIO	OID20385	P08887	-7.82647
IL6R	TR20009	-0.817748	Plate2	Visit 3	Placebo	CARDIO	OID20385	P08887	-7.82647
IL6R	TR20061	-1.00229	Plate2	Visit 3	Placebo	CARDIO	OID20385	P08887	-7.82647
IL6R	TR20056	-2.8423	Plate2	Visit 3	Placebo	CARDIO	OID20385	P08887	-7.82647
IL6R	TR20050	-0.170527	Plate4	Visit 3	Placebo	CARDIO	OID20385	P08887	-8.15898
IL6ST	TR20061	-1.30865	Plate1	Visit 1	Placebo	CARDIO	OID20147	P40189	-4.13432
IL6ST	TR20113	-3.87609	Plate1	Visit 1	Placebo	CARDIO	OID20147	P40189	-4.13432
IL6ST	TR20047	-0.115341	Plate1	Visit 1	Placebo	CARDIO	OID20147	P40189	-4.13432
IL6ST	TR20039	0.0825507	Plate1	Visit 1	Placebo	CARDIO	OID20147	P40189	-4.13432
IL6ST	TR20111	0.431829	Plate1	Visit 1	Placebo	CARDIO	OID20147	P40189	-4.13432
IL6ST	TR20050	-0.510412	Plate1	Visit 1	Placebo	CARDIO	OID20147	P40189	-4.13432
IL6ST	TR20099	-1.6098	Plate1	Visit 1	Placebo	CARDIO	OID20147	P40189	-4.13432
IL6ST	TR20065	-0.124128	Plate2	Visit 1	Placebo	CARDIO	OID20147	P40189	-4.47996
IL6ST	TR20056	0.14355	Plate2	Visit 1	Placebo	CARDIO	OID20147	P40189	-4.47996
IL6ST	TR20052	0.328768	Plate2	Visit 1	Placebo	CARDIO	OID20147	P40189	-4.47996
IL6ST	TR20012	-0.466092	Plate2	Visit 1	Placebo	CARDIO	OID20147	P40189	-4.47996
IL6ST	TR20088	-0.228073	Plate2	Visit 1	Placebo	CARDIO	OID20147	P40189	-4.47996
IL6ST	TR20009	-0.374719	Plate4	Visit 1	Placebo	CARDIO	OID20147	P40189	-4.27026
IL6ST	TR20072	-0.269715	Plate4	Visit 1	Placebo	CARDIO	OID20147	P40189	-4.27026
IL6ST	TR20012	-0.0885144	Plate1	Visit 3	Placebo	CARDIO	OID20147	P40189	-4.13432
IL6ST	TR20072	0.0999011	Plate1	Visit 3	Placebo	CARDIO	OID20147	P40189	-4.13432
IL6ST	TR20088	0.0889453	Plate1	Visit 3	Placebo	CARDIO	OID20147	P40189	-4.13432
IL6ST	TR20047	-0.0525955	Plate2	Visit 3	Placebo	CARDIO	OID20147	P40189	-4.47996
IL6ST	TR20052	0.224227	Plate2	Visit 3	Placebo	CARDIO	OID20147	P40189	-4.47996
IL6ST	TR20065	-0.233566	Plate2	Visit 3	Placebo	CARDIO	OID20147	P40189	-4.47996
IL6ST	TR20009	-0.155093	Plate2	Visit 3	Placebo	CARDIO	OID20147	P40189	-4.47996
IL6ST	TR20061	-0.0319098	Plate2	Visit 3	Placebo	CARDIO	OID20147	P40189	-4.47996
IL6ST	TR20056	-3.90531	Plate2	Visit 3	Placebo	CARDIO	OID20147	P40189	-4.47996
IL6ST	TR20050	0.035147	Plate4	Visit 3	Placebo	CARDIO	OID20147	P40189	-4.27026
ITGB1	TR20061	-1.43895	Plate1	Visit 1	Placebo	CARDIO	OID20376	P05556	-6.33941
ITGB1	TR20113	-4.55006	Plate1	Visit 1	Placebo	CARDIO	OID20376	P05556	-6.33941
ITGB1	TR20047	0.0304947	Plate1	Visit 1	Placebo	CARDIO	OID20376	P05556	-6.33941
ITGB1	TR20039	0.439479	Plate1	Visit 1	Placebo	CARDIO	OID20376	P05556	-6.33941
ITGB1	TR20111	0.257582	Plate1	Visit 1	Placebo	CARDIO	OID20376	P05556	-6.33941
ITGB1	TR20050	-0.00621132	Plate1	Visit 1	Placebo	CARDIO	OID20376	P05556	-6.33941
ITGB1	TR20099	-1.3827	Plate1	Visit 1	Placebo	CARDIO	OID20376	P05556	-6.33941
ITGB1	TR20065	0.180982	Plate2	Visit 1	Placebo	CARDIO	OID20376	P05556	-6.14114
ITGB1	TR20056	0.933052	Plate2	Visit 1	Placebo	CARDIO	OID20376	P05556	-6.14114
ITGB1	TR20052	1.05151	Plate2	Visit 1	Placebo	CARDIO	OID20376	P05556	-6.14114
ITGB1	TR20012	-0.377645	Plate2	Visit 1	Placebo	CARDIO	OID20376	P05556	-6.14114
ITGB1	TR20088	-0.385764	Plate2	Visit 1	Placebo	CARDIO	OID20376	P05556	-6.14114
ITGB1	TR20009	-0.788659	Plate4	Visit 1	Placebo	CARDIO	OID20376	P05556	-5.62947
ITGB1	TR20072	-0.117374	Plate4	Visit 1	Placebo	CARDIO	OID20376	P05556	-5.62947
ITGB1	TR20012	0.4611	Plate1	Visit 3	Placebo	CARDIO	OID20376	P05556	-6.33941
ITGB1	TR20072	0.11128	Plate1	Visit 3	Placebo	CARDIO	OID20376	P05556	-6.33941
ITGB1	TR20088	0.0179188	Plate1	Visit 3	Placebo	CARDIO	OID20376	P05556	-6.33941
ITGB1	TR20047	-0.100029	Plate2	Visit 3	Placebo	CARDIO	OID20376	P05556	-6.14114
ITGB1	TR20052	0.406456	Plate2	Visit 3	Placebo	CARDIO	OID20376	P05556	-6.14114
ITGB1	TR20065	0.0455968	Plate2	Visit 3	Placebo	CARDIO	OID20376	P05556	-6.14114
ITGB1	TR20009	0.34514	Plate2	Visit 3	Placebo	CARDIO	OID20376	P05556	-6.14114
ITGB1	TR20061	0.0732146	Plate2	Visit 3	Placebo	CARDIO	OID20376	P05556	-6.14114
ITGB1	TR20056	-3.57231	Plate2	Visit 3	Placebo	CARDIO	OID20376	P05556	-6.14114
ITGB1	TR20050	0.485654	Plate4	Visit 3	Placebo	CARDIO	OID20376	P05556	-5.62947
ITGB1BP2	TR20061	1.72618	Plate1	Visit 1	Placebo	CARDIO	OID20112	Q9UKP3	0.339268
ITGB1BP2	TR20113	-0.419473	Plate1	Visit 1	Placebo	CARDIO	OID20112	Q9UKP3	0.339268
ITGB1BP2	TR20047	2.72957	Plate1	Visit 1	Placebo	CARDIO	OID20112	Q9UKP3	0.339268
ITGB1BP2	TR20039	4.12072	Plate1	Visit 1	Placebo	CARDIO	OID20112	Q9UKP3	0.339268
ITGB1BP2	TR20111	0.925866	Plate1	Visit 1	Placebo	CARDIO	OID20112	Q9UKP3	0.339268
ITGB1BP2	TR20050	3.62062	Plate1	Visit 1	Placebo	CARDIO	OID20112	Q9UKP3	0.339268
ITGB1BP2	TR20099	0.489854	Plate1	Visit 1	Placebo	CARDIO	OID20112	Q9UKP3	0.339268
ITGB1BP2	TR20065	0.227141	Plate2	Visit 1	Placebo	CARDIO	OID20112	Q9UKP3	-1.19286
ITGB1BP2	TR20056	2.85945	Plate2	Visit 1	Placebo	CARDIO	OID20112	Q9UKP3	-1.19286
ITGB1BP2	TR20052	3.52639	Plate2	Visit 1	Placebo	CARDIO	OID20112	Q9UKP3	-1.19286
ITGB1BP2	TR20012	-0.297374	Plate2	Visit 1	Placebo	CARDIO	OID20112	Q9UKP3	-1.19286
ITGB1BP2	TR20088	-0.180024	Plate2	Visit 1	Placebo	CARDIO	OID20112	Q9UKP3	-1.19286
ITGB1BP2	TR20009	1.06876	Plate4	Visit 1	Placebo	CARDIO	OID20112	Q9UKP3	-0.0140969
ITGB1BP2	TR20072	1.52392	Plate4	Visit 1	Placebo	CARDIO	OID20112	Q9UKP3	-0.0140969
ITGB1BP2	TR20012	3.8846	Plate1	Visit 3	Placebo	CARDIO	OID20112	Q9UKP3	0.339268
ITGB1BP2	TR20072	0.748068	Plate1	Visit 3	Placebo	CARDIO	OID20112	Q9UKP3	0.339268
ITGB1BP2	TR20088	0.0588391	Plate1	Visit 3	Placebo	CARDIO	OID20112	Q9UKP3	0.339268
ITGB1BP2	TR20047	-0.822708	Plate2	Visit 3	Placebo	CARDIO	OID20112	Q9UKP3	-1.19286
ITGB1BP2	TR20052	1.30022	Plate2	Visit 3	Placebo	CARDIO	OID20112	Q9UKP3	-1.19286
ITGB1BP2	TR20065	-0.568617	Plate2	Visit 3	Placebo	CARDIO	OID20112	Q9UKP3	-1.19286
ITGB1BP2	TR20009	3.12293	Plate2	Visit 3	Placebo	CARDIO	OID20112	Q9UKP3	-1.19286
ITGB1BP2	TR20061	-0.65905	Plate2	Visit 3	Placebo	CARDIO	OID20112	Q9UKP3	-1.19286
ITGB1BP2	TR20056	1.7702	Plate2	Visit 3	Placebo	CARDIO	OID20112	Q9UKP3	-1.19286
ITGB1BP2	TR20050	2.40642	Plate4	Visit 3	Placebo	CARDIO	OID20112	Q9UKP3	-0.0140969
ITGB2	TR20061	-1.10966	Plate1	Visit 1	Placebo	CARDIO	OID20315	P05107	-6.62406
ITGB2	TR20113	-3.49573	Plate1	Visit 1	Placebo	CARDIO	OID20315	P05107	-6.62406
ITGB2	TR20047	0.96016	Plate1	Visit 1	Placebo	CARDIO	OID20315	P05107	-6.62406
ITGB2	TR20039	0.531865	Plate1	Visit 1	Placebo	CARDIO	OID20315	P05107	-6.62406
ITGB2	TR20111	1.23204	Plate1	Visit 1	Placebo	CARDIO	OID20315	P05107	-6.62406
ITGB2	TR20050	0.521654	Plate1	Visit 1	Placebo	CARDIO	OID20315	P05107	-6.62406
ITGB2	TR20099	-0.440699	Plate1	Visit 1	Placebo	CARDIO	OID20315	P05107	-6.62406
ITGB2	TR20065	0.745145	Plate2	Visit 1	Placebo	CARDIO	OID20315	P05107	-7.1434
ITGB2	TR20056	1.79602	Plate2	Visit 1	Placebo	CARDIO	OID20315	P05107	-7.1434
ITGB2	TR20052	1.47833	Plate2	Visit 1	Placebo	CARDIO	OID20315	P05107	-7.1434
ITGB2	TR20012	0.437986	Plate2	Visit 1	Placebo	CARDIO	OID20315	P05107	-7.1434
ITGB2	TR20088	0.798851	Plate2	Visit 1	Placebo	CARDIO	OID20315	P05107	-7.1434
ITGB2	TR20009	0.229891	Plate4	Visit 1	Placebo	CARDIO	OID20315	P05107	-6.98278
ITGB2	TR20072	1.0101	Plate4	Visit 1	Placebo	CARDIO	OID20315	P05107	-6.98278
ITGB2	TR20012	1.15848	Plate1	Visit 3	Placebo	CARDIO	OID20315	P05107	-6.62406
ITGB2	TR20072	1.07823	Plate1	Visit 3	Placebo	CARDIO	OID20315	P05107	-6.62406
ITGB2	TR20088	1.01028	Plate1	Visit 3	Placebo	CARDIO	OID20315	P05107	-6.62406
ITGB2	TR20047	0.75365	Plate2	Visit 3	Placebo	CARDIO	OID20315	P05107	-7.1434
ITGB2	TR20052	1.03874	Plate2	Visit 3	Placebo	CARDIO	OID20315	P05107	-7.1434
ITGB2	TR20065	0.881107	Plate2	Visit 3	Placebo	CARDIO	OID20315	P05107	-7.1434
ITGB2	TR20009	0.724566	Plate2	Visit 3	Placebo	CARDIO	OID20315	P05107	-7.1434
ITGB2	TR20061	0.811992	Plate2	Visit 3	Placebo	CARDIO	OID20315	P05107	-7.1434
ITGB2	TR20056	-3.10628	Plate2	Visit 3	Placebo	CARDIO	OID20315	P05107	-7.1434
ITGB2	TR20050	1.19373	Plate4	Visit 3	Placebo	CARDIO	OID20315	P05107	-6.98278
ITIH3	TR20061	-0.929072	Plate1	Visit 1	Placebo	CARDIO	OID20352	Q06033	-3.76609
ITIH3	TR20113	-4.39391	Plate1	Visit 1	Placebo	CARDIO	OID20352	Q06033	-3.76609
ITIH3	TR20047	0.442216	Plate1	Visit 1	Placebo	CARDIO	OID20352	Q06033	-3.76609
ITIH3	TR20039	0.897222	Plate1	Visit 1	Placebo	CARDIO	OID20352	Q06033	-3.76609
ITIH3	TR20111	-0.0668992	Plate1	Visit 1	Placebo	CARDIO	OID20352	Q06033	-3.76609
ITIH3	TR20050	-0.00411399	Plate1	Visit 1	Placebo	CARDIO	OID20352	Q06033	-3.76609
ITIH3	TR20099	-1.07422	Plate1	Visit 1	Placebo	CARDIO	OID20352	Q06033	-3.76609
ITIH3	TR20065	1.43842	Plate2	Visit 1	Placebo	CARDIO	OID20352	Q06033	-4.06449
ITIH3	TR20056	1.50488	Plate2	Visit 1	Placebo	CARDIO	OID20352	Q06033	-4.06449
ITIH3	TR20052	0.880474	Plate2	Visit 1	Placebo	CARDIO	OID20352	Q06033	-4.06449
ITIH3	TR20012	-0.943369	Plate2	Visit 1	Placebo	CARDIO	OID20352	Q06033	-4.06449
ITIH3	TR20088	0.323815	Plate2	Visit 1	Placebo	CARDIO	OID20352	Q06033	-4.06449
ITIH3	TR20009	0.696761	Plate4	Visit 1	Placebo	CARDIO	OID20352	Q06033	-3.60325
ITIH3	TR20072	0.264291	Plate4	Visit 1	Placebo	CARDIO	OID20352	Q06033	-3.60325
ITIH3	TR20012	-0.00938871	Plate1	Visit 3	Placebo	CARDIO	OID20352	Q06033	-3.76609
ITIH3	TR20072	0.414269	Plate1	Visit 3	Placebo	CARDIO	OID20352	Q06033	-3.76609
ITIH3	TR20088	0.212545	Plate1	Visit 3	Placebo	CARDIO	OID20352	Q06033	-3.76609
ITIH3	TR20047	0.192925	Plate2	Visit 3	Placebo	CARDIO	OID20352	Q06033	-4.06449
ITIH3	TR20052	0.181271	Plate2	Visit 3	Placebo	CARDIO	OID20352	Q06033	-4.06449
ITIH3	TR20065	1.03965	Plate2	Visit 3	Placebo	CARDIO	OID20352	Q06033	-4.06449
ITIH3	TR20009	0.485447	Plate2	Visit 3	Placebo	CARDIO	OID20352	Q06033	-4.06449
ITIH3	TR20061	1.25118	Plate2	Visit 3	Placebo	CARDIO	OID20352	Q06033	-4.06449
ITIH3	TR20056	-3.36237	Plate2	Visit 3	Placebo	CARDIO	OID20352	Q06033	-4.06449
ITIH3	TR20050	0.472899	Plate4	Visit 3	Placebo	CARDIO	OID20352	Q06033	-3.60325
KIT	TR20061	-2.0136	Plate1	Visit 1	Placebo	CARDIO	OID20370	P10721	-6.44131
KIT	TR20113	-4.61159	Plate1	Visit 1	Placebo	CARDIO	OID20370	P10721	-6.44131
KIT	TR20047	-0.357877	Plate1	Visit 1	Placebo	CARDIO	OID20370	P10721	-6.44131
KIT	TR20039	-0.350115	Plate1	Visit 1	Placebo	CARDIO	OID20370	P10721	-6.44131
KIT	TR20111	-0.682535	Plate1	Visit 1	Placebo	CARDIO	OID20370	P10721	-6.44131
KIT	TR20050	-1.23499	Plate1	Visit 1	Placebo	CARDIO	OID20370	P10721	-6.44131
KIT	TR20099	-2.45677	Plate1	Visit 1	Placebo	CARDIO	OID20370	P10721	-6.44131
KIT	TR20065	-0.309059	Plate2	Visit 1	Placebo	CARDIO	OID20370	P10721	-6.03462
KIT	TR20056	-0.211425	Plate2	Visit 1	Placebo	CARDIO	OID20370	P10721	-6.03462
KIT	TR20052	-0.259136	Plate2	Visit 1	Placebo	CARDIO	OID20370	P10721	-6.03462
KIT	TR20012	-0.972789	Plate2	Visit 1	Placebo	CARDIO	OID20370	P10721	-6.03462
KIT	TR20088	-0.890741	Plate2	Visit 1	Placebo	CARDIO	OID20370	P10721	-6.03462
KIT	TR20009	-1.4723	Plate4	Visit 1	Placebo	CARDIO	OID20370	P10721	-5.80684
KIT	TR20072	-0.968224	Plate4	Visit 1	Placebo	CARDIO	OID20370	P10721	-5.80684
KIT	TR20012	-0.498021	Plate1	Visit 3	Placebo	CARDIO	OID20370	P10721	-6.44131
KIT	TR20072	-0.513206	Plate1	Visit 3	Placebo	CARDIO	OID20370	P10721	-6.44131
KIT	TR20088	-0.6108	Plate1	Visit 3	Placebo	CARDIO	OID20370	P10721	-6.44131
KIT	TR20047	-0.448494	Plate2	Visit 3	Placebo	CARDIO	OID20370	P10721	-6.03462
KIT	TR20052	-0.648786	Plate2	Visit 3	Placebo	CARDIO	OID20370	P10721	-6.03462
KIT	TR20065	-0.708786	Plate2	Visit 3	Placebo	CARDIO	OID20370	P10721	-6.03462
KIT	TR20009	-0.783821	Plate2	Visit 3	Placebo	CARDIO	OID20370	P10721	-6.03462
KIT	TR20061	-0.220696	Plate2	Visit 3	Placebo	CARDIO	OID20370	P10721	-6.03462
KIT	TR20056	-4.15131	Plate2	Visit 3	Placebo	CARDIO	OID20370	P10721	-6.03462
KIT	TR20050	-0.887976	Plate4	Visit 3	Placebo	CARDIO	OID20370	P10721	-5.80684
KITLG	TR20061	-1.09936	Plate1	Visit 1	Placebo	CARDIO	OID20196	P21583	-5.71244
KITLG	TR20113	-4.15484	Plate1	Visit 1	Placebo	CARDIO	OID20196	P21583	-5.71244
KITLG	TR20047	0.201693	Plate1	Visit 1	Placebo	CARDIO	OID20196	P21583	-5.71244
KITLG	TR20039	1.50968	Plate1	Visit 1	Placebo	CARDIO	OID20196	P21583	-5.71244
KITLG	TR20111	0.0203113	Plate1	Visit 1	Placebo	CARDIO	OID20196	P21583	-5.71244
KITLG	TR20050	-0.258393	Plate1	Visit 1	Placebo	CARDIO	OID20196	P21583	-5.71244
KITLG	TR20099	-1.95737	Plate1	Visit 1	Placebo	CARDIO	OID20196	P21583	-5.71244
KITLG	TR20065	0.995076	Plate2	Visit 1	Placebo	CARDIO	OID20196	P21583	-5.57438
KITLG	TR20056	0.989118	Plate2	Visit 1	Placebo	CARDIO	OID20196	P21583	-5.57438
KITLG	TR20052	1.407	Plate2	Visit 1	Placebo	CARDIO	OID20196	P21583	-5.57438
KITLG	TR20012	-0.275101	Plate2	Visit 1	Placebo	CARDIO	OID20196	P21583	-5.57438
KITLG	TR20088	-0.416226	Plate2	Visit 1	Placebo	CARDIO	OID20196	P21583	-5.57438
KITLG	TR20009	-0.0853083	Plate4	Visit 1	Placebo	CARDIO	OID20196	P21583	-4.95249
KITLG	TR20072	-0.511357	Plate4	Visit 1	Placebo	CARDIO	OID20196	P21583	-4.95249
KITLG	TR20012	0.659878	Plate1	Visit 3	Placebo	CARDIO	OID20196	P21583	-5.71244
KITLG	TR20072	-0.310544	Plate1	Visit 3	Placebo	CARDIO	OID20196	P21583	-5.71244
KITLG	TR20088	0.217021	Plate1	Visit 3	Placebo	CARDIO	OID20196	P21583	-5.71244
KITLG	TR20047	-0.186865	Plate2	Visit 3	Placebo	CARDIO	OID20196	P21583	-5.57438
KITLG	TR20052	1.08191	Plate2	Visit 3	Placebo	CARDIO	OID20196	P21583	-5.57438
KITLG	TR20065	0.459804	Plate2	Visit 3	Placebo	CARDIO	OID20196	P21583	-5.57438
KITLG	TR20009	0.33322	Plate2	Visit 3	Placebo	CARDIO	OID20196	P21583	-5.57438
KITLG	TR20061	0.514459	Plate2	Visit 3	Placebo	CARDIO	OID20196	P21583	-5.57438
KITLG	TR20056	-3.64966	Plate2	Visit 3	Placebo	CARDIO	OID20196	P21583	-5.57438
KITLG	TR20050	0.0956192	Plate4	Visit 3	Placebo	CARDIO	OID20196	P21583	-4.95249
KYAT1	TR20061	-1.73783	Plate1	Visit 1	Placebo	CARDIO	OID20232	Q16773	-4.04375
KYAT1	TR20113	-4.12814	Plate1	Visit 1	Placebo	CARDIO	OID20232	Q16773	-4.04375
KYAT1	TR20047	-0.287093	Plate1	Visit 1	Placebo	CARDIO	OID20232	Q16773	-4.04375
KYAT1	TR20039	1.04589	Plate1	Visit 1	Placebo	CARDIO	OID20232	Q16773	-4.04375
KYAT1	TR20111	0.00723835	Plate1	Visit 1	Placebo	CARDIO	OID20232	Q16773	-4.04375
KYAT1	TR20050	0.610629	Plate1	Visit 1	Placebo	CARDIO	OID20232	Q16773	-4.04375
KYAT1	TR20099	-0.540581	Plate1	Visit 1	Placebo	CARDIO	OID20232	Q16773	-4.04375
KYAT1	TR20065	0.467233	Plate2	Visit 1	Placebo	CARDIO	OID20232	Q16773	-4.49629
KYAT1	TR20056	1.49833	Plate2	Visit 1	Placebo	CARDIO	OID20232	Q16773	-4.49629
KYAT1	TR20052	2.46812	Plate2	Visit 1	Placebo	CARDIO	OID20232	Q16773	-4.49629
KYAT1	TR20012	1.04747	Plate2	Visit 1	Placebo	CARDIO	OID20232	Q16773	-4.49629
KYAT1	TR20088	0.548313	Plate2	Visit 1	Placebo	CARDIO	OID20232	Q16773	-4.49629
KYAT1	TR20009	2.07519	Plate4	Visit 1	Placebo	CARDIO	OID20232	Q16773	-3.61469
KYAT1	TR20072	0.978863	Plate4	Visit 1	Placebo	CARDIO	OID20232	Q16773	-3.61469
KYAT1	TR20012	1.48098	Plate1	Visit 3	Placebo	CARDIO	OID20232	Q16773	-4.04375
KYAT1	TR20072	0.639568	Plate1	Visit 3	Placebo	CARDIO	OID20232	Q16773	-4.04375
KYAT1	TR20088	0.363694	Plate1	Visit 3	Placebo	CARDIO	OID20232	Q16773	-4.04375
KYAT1	TR20047	-0.0872471	Plate2	Visit 3	Placebo	CARDIO	OID20232	Q16773	-4.49629
KYAT1	TR20052	0.900483	Plate2	Visit 3	Placebo	CARDIO	OID20232	Q16773	-4.49629
KYAT1	TR20065	0.213544	Plate2	Visit 3	Placebo	CARDIO	OID20232	Q16773	-4.49629
KYAT1	TR20009	1.45205	Plate2	Visit 3	Placebo	CARDIO	OID20232	Q16773	-4.49629
KYAT1	TR20061	-0.197032	Plate2	Visit 3	Placebo	CARDIO	OID20232	Q16773	-4.49629
KYAT1	TR20056	-2.75736	Plate2	Visit 3	Placebo	CARDIO	OID20232	Q16773	-4.49629
KYAT1	TR20050	1.49891	Plate4	Visit 3	Placebo	CARDIO	OID20232	Q16773	-3.61469
LACTB2	TR20061	-0.765893	Plate1	Visit 1	Placebo	CARDIO	OID20150	Q53H82	-1.09746
LACTB2	TR20113	-1.82721	Plate1	Visit 1	Placebo	CARDIO	OID20150	Q53H82	-1.09746
LACTB2	TR20047	1.08697	Plate1	Visit 1	Placebo	CARDIO	OID20150	Q53H82	-1.09746
LACTB2	TR20039	1.58042	Plate1	Visit 1	Placebo	CARDIO	OID20150	Q53H82	-1.09746
LACTB2	TR20111	0.469982	Plate1	Visit 1	Placebo	CARDIO	OID20150	Q53H82	-1.09746
LACTB2	TR20050	1.01139	Plate1	Visit 1	Placebo	CARDIO	OID20150	Q53H82	-1.09746
LACTB2	TR20099	-0.941718	Plate1	Visit 1	Placebo	CARDIO	OID20150	Q53H82	-1.09746
LACTB2	TR20065	0.987483	Plate2	Visit 1	Placebo	CARDIO	OID20150	Q53H82	-1.40181
LACTB2	TR20056	1.90643	Plate2	Visit 1	Placebo	CARDIO	OID20150	Q53H82	-1.40181
LACTB2	TR20052	3.15778	Plate2	Visit 1	Placebo	CARDIO	OID20150	Q53H82	-1.40181
LACTB2	TR20012	1.22653	Plate2	Visit 1	Placebo	CARDIO	OID20150	Q53H82	-1.40181
LACTB2	TR20088	0.639004	Plate2	Visit 1	Placebo	CARDIO	OID20150	Q53H82	-1.40181
LACTB2	TR20009	1.9865	Plate4	Visit 1	Placebo	CARDIO	OID20150	Q53H82	-0.50373
LACTB2	TR20072	0.697392	Plate4	Visit 1	Placebo	CARDIO	OID20150	Q53H82	-0.50373
LACTB2	TR20012	1.76807	Plate1	Visit 3	Placebo	CARDIO	OID20150	Q53H82	-1.09746
LACTB2	TR20072	0.508003	Plate1	Visit 3	Placebo	CARDIO	OID20150	Q53H82	-1.09746
LACTB2	TR20088	0.303711	Plate1	Visit 3	Placebo	CARDIO	OID20150	Q53H82	-1.09746
LACTB2	TR20047	0.694042	Plate2	Visit 3	Placebo	CARDIO	OID20150	Q53H82	-1.40181
LACTB2	TR20052	1.39574	Plate2	Visit 3	Placebo	CARDIO	OID20150	Q53H82	-1.40181
LACTB2	TR20065	0.708552	Plate2	Visit 3	Placebo	CARDIO	OID20150	Q53H82	-1.40181
LACTB2	TR20009	2.00784	Plate2	Visit 3	Placebo	CARDIO	OID20150	Q53H82	-1.40181
LACTB2	TR20061	0.324736	Plate2	Visit 3	Placebo	CARDIO	OID20150	Q53H82	-1.40181
LACTB2	TR20056	-1.06033	Plate2	Visit 3	Placebo	CARDIO	OID20150	Q53H82	-1.40181
LACTB2	TR20050	1.12395	Plate4	Visit 3	Placebo	CARDIO	OID20150	Q53H82	-0.50373
LBP	TR20061	-0.525567	Plate1	Visit 1	Placebo	CARDIO	OID20355	P18428	-5.05066
LBP	TR20113	-2.37034	Plate1	Visit 1	Placebo	CARDIO	OID20355	P18428	-5.05066
LBP	TR20047	1.35795	Plate1	Visit 1	Placebo	CARDIO	OID20355	P18428	-5.05066
LBP	TR20039	1.47017	Plate1	Visit 1	Placebo	CARDIO	OID20355	P18428	-5.05066
LBP	TR20111	0.754245	Plate1	Visit 1	Placebo	CARDIO	OID20355	P18428	-5.05066
LBP	TR20050	1.5789	Plate1	Visit 1	Placebo	CARDIO	OID20355	P18428	-5.05066
LBP	TR20099	0.278901	Plate1	Visit 1	Placebo	CARDIO	OID20355	P18428	-5.05066
LBP	TR20065	1.79368	Plate2	Visit 1	Placebo	CARDIO	OID20355	P18428	-4.84365
LBP	TR20056	1.94652	Plate2	Visit 1	Placebo	CARDIO	OID20355	P18428	-4.84365
LBP	TR20052	2.2457	Plate2	Visit 1	Placebo	CARDIO	OID20355	P18428	-4.84365
LBP	TR20012	0.256618	Plate2	Visit 1	Placebo	CARDIO	OID20355	P18428	-4.84365
LBP	TR20088	1.37281	Plate2	Visit 1	Placebo	CARDIO	OID20355	P18428	-4.84365
LBP	TR20009	2.8503	Plate4	Visit 1	Placebo	CARDIO	OID20355	P18428	-4.21863
LBP	TR20072	1.50685	Plate4	Visit 1	Placebo	CARDIO	OID20355	P18428	-4.21863
LBP	TR20012	1.29997	Plate1	Visit 3	Placebo	CARDIO	OID20355	P18428	-5.05066
LBP	TR20072	1.47471	Plate1	Visit 3	Placebo	CARDIO	OID20355	P18428	-5.05066
LBP	TR20088	0.908966	Plate1	Visit 3	Placebo	CARDIO	OID20355	P18428	-5.05066
LBP	TR20047	1.23624	Plate2	Visit 3	Placebo	CARDIO	OID20355	P18428	-4.84365
LBP	TR20052	1.3809	Plate2	Visit 3	Placebo	CARDIO	OID20355	P18428	-4.84365
LBP	TR20065	1.34781	Plate2	Visit 3	Placebo	CARDIO	OID20355	P18428	-4.84365
LBP	TR20009	1.29018	Plate2	Visit 3	Placebo	CARDIO	OID20355	P18428	-4.84365
LBP	TR20061	2.32405	Plate2	Visit 3	Placebo	CARDIO	OID20355	P18428	-4.84365
LBP	TR20056	-2.89796	Plate2	Visit 3	Placebo	CARDIO	OID20355	P18428	-4.84365
LBP	TR20050	1.75691	Plate4	Visit 3	Placebo	CARDIO	OID20355	P18428	-4.21863
LCN2	TR20061	-1.27736	Plate1	Visit 1	Placebo	CARDIO	OID20392	P80188	-4.88631
LCN2	TR20113	-3.72521	Plate1	Visit 1	Placebo	CARDIO	OID20392	P80188	-4.88631
LCN2	TR20047	0.647047	Plate1	Visit 1	Placebo	CARDIO	OID20392	P80188	-4.88631
LCN2	TR20039	0.696099	Plate1	Visit 1	Placebo	CARDIO	OID20392	P80188	-4.88631
LCN2	TR20111	-0.40745	Plate1	Visit 1	Placebo	CARDIO	OID20392	P80188	-4.88631
LCN2	TR20050	-0.249732	Plate1	Visit 1	Placebo	CARDIO	OID20392	P80188	-4.88631
LCN2	TR20099	-1.68391	Plate1	Visit 1	Placebo	CARDIO	OID20392	P80188	-4.88631
LCN2	TR20065	1.01033	Plate2	Visit 1	Placebo	CARDIO	OID20392	P80188	-5.29586
LCN2	TR20056	0.792008	Plate2	Visit 1	Placebo	CARDIO	OID20392	P80188	-5.29586
LCN2	TR20052	-0.214869	Plate2	Visit 1	Placebo	CARDIO	OID20392	P80188	-5.29586
LCN2	TR20012	-0.174016	Plate2	Visit 1	Placebo	CARDIO	OID20392	P80188	-5.29586
LCN2	TR20088	-0.118419	Plate2	Visit 1	Placebo	CARDIO	OID20392	P80188	-5.29586
LCN2	TR20009	0.0735021	Plate4	Visit 1	Placebo	CARDIO	OID20392	P80188	-4.44216
LCN2	TR20072	0.38389	Plate4	Visit 1	Placebo	CARDIO	OID20392	P80188	-4.44216
LCN2	TR20012	0.0936713	Plate1	Visit 3	Placebo	CARDIO	OID20392	P80188	-4.88631
LCN2	TR20072	0.181163	Plate1	Visit 3	Placebo	CARDIO	OID20392	P80188	-4.88631
LCN2	TR20088	0.0540785	Plate1	Visit 3	Placebo	CARDIO	OID20392	P80188	-4.88631
LCN2	TR20047	0.588648	Plate2	Visit 3	Placebo	CARDIO	OID20392	P80188	-5.29586
LCN2	TR20052	-0.571069	Plate2	Visit 3	Placebo	CARDIO	OID20392	P80188	-5.29586
LCN2	TR20065	0.837468	Plate2	Visit 3	Placebo	CARDIO	OID20392	P80188	-5.29586
LCN2	TR20009	0.243457	Plate2	Visit 3	Placebo	CARDIO	OID20392	P80188	-5.29586
LCN2	TR20061	0.69515	Plate2	Visit 3	Placebo	CARDIO	OID20392	P80188	-5.29586
LCN2	TR20056	-2.97693	Plate2	Visit 3	Placebo	CARDIO	OID20392	P80188	-5.29586
LCN2	TR20050	0.265747	Plate4	Visit 3	Placebo	CARDIO	OID20392	P80188	-4.44216
LDLR	TR20061	-3.28311	Plate1	Visit 1	Placebo	CARDIO	OID20240	P01130	-7.22355
LDLR	TR20113	-5.58037	Plate1	Visit 1	Placebo	CARDIO	OID20240	P01130	-7.22355
LDLR	TR20047	-0.934306	Plate1	Visit 1	Placebo	CARDIO	OID20240	P01130	-7.22355
LDLR	TR20039	-0.695639	Plate1	Visit 1	Placebo	CARDIO	OID20240	P01130	-7.22355
LDLR	TR20111	-0.110675	Plate1	Visit 1	Placebo	CARDIO	OID20240	P01130	-7.22355
LDLR	TR20050	-1.87001	Plate1	Visit 1	Placebo	CARDIO	OID20240	P01130	-7.22355
LDLR	TR20099	-2.66167	Plate1	Visit 1	Placebo	CARDIO	OID20240	P01130	-7.22355
LDLR	TR20065	-1.04561	Plate2	Visit 1	Placebo	CARDIO	OID20240	P01130	-7.6688
LDLR	TR20056	-1.44187	Plate2	Visit 1	Placebo	CARDIO	OID20240	P01130	-7.6688
LDLR	TR20052	-0.20849	Plate2	Visit 1	Placebo	CARDIO	OID20240	P01130	-7.6688
LDLR	TR20012	-2.0189	Plate2	Visit 1	Placebo	CARDIO	OID20240	P01130	-7.6688
LDLR	TR20088	-1.42929	Plate2	Visit 1	Placebo	CARDIO	OID20240	P01130	-7.6688
LDLR	TR20009	-2.0133	Plate4	Visit 1	Placebo	CARDIO	OID20240	P01130	-7.4539
LDLR	TR20072	-0.605899	Plate4	Visit 1	Placebo	CARDIO	OID20240	P01130	-7.4539
LDLR	TR20012	-2.23984	Plate1	Visit 3	Placebo	CARDIO	OID20240	P01130	-7.22355
LDLR	TR20072	-0.596946	Plate1	Visit 3	Placebo	CARDIO	OID20240	P01130	-7.22355
LDLR	TR20088	-1.59319	Plate1	Visit 3	Placebo	CARDIO	OID20240	P01130	-7.22355
LDLR	TR20047	-0.610093	Plate2	Visit 3	Placebo	CARDIO	OID20240	P01130	-7.6688
LDLR	TR20052	-0.724134	Plate2	Visit 3	Placebo	CARDIO	OID20240	P01130	-7.6688
LDLR	TR20065	-1.09522	Plate2	Visit 3	Placebo	CARDIO	OID20240	P01130	-7.6688
LDLR	TR20009	-1.1407	Plate2	Visit 3	Placebo	CARDIO	OID20240	P01130	-7.6688
LDLR	TR20061	-1.58458	Plate2	Visit 3	Placebo	CARDIO	OID20240	P01130	-7.6688
LDLR	TR20056	-5.6076	Plate2	Visit 3	Placebo	CARDIO	OID20240	P01130	-7.6688
LDLR	TR20050	-1.35506	Plate4	Visit 3	Placebo	CARDIO	OID20240	P01130	-7.4539
LEP	TR20061	-3.15896	Plate1	Visit 1	Placebo	CARDIO	OID20187	P41159	-3.43008
LEP	TR20113	-2.44748	Plate1	Visit 1	Placebo	CARDIO	OID20187	P41159	-3.43008
LEP	TR20047	-0.363185	Plate1	Visit 1	Placebo	CARDIO	OID20187	P41159	-3.43008
LEP	TR20039	0.340118	Plate1	Visit 1	Placebo	CARDIO	OID20187	P41159	-3.43008
LEP	TR20111	3.64931	Plate1	Visit 1	Placebo	CARDIO	OID20187	P41159	-3.43008
LEP	TR20050	0.894073	Plate1	Visit 1	Placebo	CARDIO	OID20187	P41159	-3.43008
LEP	TR20099	0.796712	Plate1	Visit 1	Placebo	CARDIO	OID20187	P41159	-3.43008
LEP	TR20065	0.891764	Plate2	Visit 1	Placebo	CARDIO	OID20187	P41159	-3.14557
LEP	TR20056	1.95901	Plate2	Visit 1	Placebo	CARDIO	OID20187	P41159	-3.14557
LEP	TR20052	0.633128	Plate2	Visit 1	Placebo	CARDIO	OID20187	P41159	-3.14557
LEP	TR20012	-1.52875	Plate2	Visit 1	Placebo	CARDIO	OID20187	P41159	-3.14557
LEP	TR20088	1.09016	Plate2	Visit 1	Placebo	CARDIO	OID20187	P41159	-3.14557
LEP	TR20009	1.15617	Plate4	Visit 1	Placebo	CARDIO	OID20187	P41159	-2.87273
LEP	TR20072	0.543456	Plate4	Visit 1	Placebo	CARDIO	OID20187	P41159	-2.87273
LEP	TR20012	-1.63184	Plate1	Visit 3	Placebo	CARDIO	OID20187	P41159	-3.43008
LEP	TR20072	0.543831	Plate1	Visit 3	Placebo	CARDIO	OID20187	P41159	-3.43008
LEP	TR20088	1.24208	Plate1	Visit 3	Placebo	CARDIO	OID20187	P41159	-3.43008
LEP	TR20047	1.18856	Plate2	Visit 3	Placebo	CARDIO	OID20187	P41159	-3.14557
LEP	TR20052	-0.426368	Plate2	Visit 3	Placebo	CARDIO	OID20187	P41159	-3.14557
LEP	TR20065	0.976778	Plate2	Visit 3	Placebo	CARDIO	OID20187	P41159	-3.14557
LEP	TR20009	1.7866	Plate2	Visit 3	Placebo	CARDIO	OID20187	P41159	-3.14557
LEP	TR20061	-0.836959	Plate2	Visit 3	Placebo	CARDIO	OID20187	P41159	-3.14557
LEP	TR20056	-1.48205	Plate2	Visit 3	Placebo	CARDIO	OID20187	P41159	-3.14557
LEP	TR20050	1.98872	Plate4	Visit 3	Placebo	CARDIO	OID20187	P41159	-2.87273
LEPR	TR20061	-1.20173	Plate1	Visit 1	Placebo	CARDIO	OID20128	P48357	-3.19236
LEPR	TR20113	-3.62554	Plate1	Visit 1	Placebo	CARDIO	OID20128	P48357	-3.19236
LEPR	TR20047	0.208204	Plate1	Visit 1	Placebo	CARDIO	OID20128	P48357	-3.19236
LEPR	TR20039	-0.00153534	Plate1	Visit 1	Placebo	CARDIO	OID20128	P48357	-3.19236
LEPR	TR20111	0.552136	Plate1	Visit 1	Placebo	CARDIO	OID20128	P48357	-3.19236
LEPR	TR20050	-0.656257	Plate1	Visit 1	Placebo	CARDIO	OID20128	P48357	-3.19236
LEPR	TR20099	-1.74574	Plate1	Visit 1	Placebo	CARDIO	OID20128	P48357	-3.19236
LEPR	TR20065	0.156247	Plate2	Visit 1	Placebo	CARDIO	OID20128	P48357	-3.19222
LEPR	TR20056	0.541606	Plate2	Visit 1	Placebo	CARDIO	OID20128	P48357	-3.19222
LEPR	TR20052	1.23236	Plate2	Visit 1	Placebo	CARDIO	OID20128	P48357	-3.19222
LEPR	TR20012	-0.333881	Plate2	Visit 1	Placebo	CARDIO	OID20128	P48357	-3.19222
LEPR	TR20088	-0.8132	Plate2	Visit 1	Placebo	CARDIO	OID20128	P48357	-3.19222
LEPR	TR20009	-0.333786	Plate4	Visit 1	Placebo	CARDIO	OID20128	P48357	-2.5969
LEPR	TR20072	0.363491	Plate4	Visit 1	Placebo	CARDIO	OID20128	P48357	-2.5969
LEPR	TR20012	0.278174	Plate1	Visit 3	Placebo	CARDIO	OID20128	P48357	-3.19236
LEPR	TR20072	0.448382	Plate1	Visit 3	Placebo	CARDIO	OID20128	P48357	-3.19236
LEPR	TR20088	-0.103844	Plate1	Visit 3	Placebo	CARDIO	OID20128	P48357	-3.19236
LEPR	TR20047	0.819299	Plate2	Visit 3	Placebo	CARDIO	OID20128	P48357	-3.19222
LEPR	TR20052	0.966023	Plate2	Visit 3	Placebo	CARDIO	OID20128	P48357	-3.19222
LEPR	TR20065	-0.0878636	Plate2	Visit 3	Placebo	CARDIO	OID20128	P48357	-3.19222
LEPR	TR20009	-0.428344	Plate2	Visit 3	Placebo	CARDIO	OID20128	P48357	-3.19222
LEPR	TR20061	0.16728	Plate2	Visit 3	Placebo	CARDIO	OID20128	P48357	-3.19222
LEPR	TR20056	-2.47654	Plate2	Visit 3	Placebo	CARDIO	OID20128	P48357	-3.19222
LEPR	TR20050	-0.16649	Plate4	Visit 3	Placebo	CARDIO	OID20128	P48357	-2.5969
LGALS1	TR20061	-1.05637	Plate1	Visit 1	Placebo	CARDIO	OID20154	P09382	-3.20314
LGALS1	TR20113	-2.3085	Plate1	Visit 1	Placebo	CARDIO	OID20154	P09382	-3.20314
LGALS1	TR20047	0.914706	Plate1	Visit 1	Placebo	CARDIO	OID20154	P09382	-3.20314
LGALS1	TR20039	0.902056	Plate1	Visit 1	Placebo	CARDIO	OID20154	P09382	-3.20314
LGALS1	TR20111	0.931278	Plate1	Visit 1	Placebo	CARDIO	OID20154	P09382	-3.20314
LGALS1	TR20050	0.654195	Plate1	Visit 1	Placebo	CARDIO	OID20154	P09382	-3.20314
LGALS1	TR20099	-0.801219	Plate1	Visit 1	Placebo	CARDIO	OID20154	P09382	-3.20314
LGALS1	TR20065	0.975431	Plate2	Visit 1	Placebo	CARDIO	OID20154	P09382	-3.70896
LGALS1	TR20056	1.22754	Plate2	Visit 1	Placebo	CARDIO	OID20154	P09382	-3.70896
LGALS1	TR20052	1.68237	Plate2	Visit 1	Placebo	CARDIO	OID20154	P09382	-3.70896
LGALS1	TR20012	-0.341681	Plate2	Visit 1	Placebo	CARDIO	OID20154	P09382	-3.70896
LGALS1	TR20088	0.249373	Plate2	Visit 1	Placebo	CARDIO	OID20154	P09382	-3.70896
LGALS1	TR20009	0.538808	Plate4	Visit 1	Placebo	CARDIO	OID20154	P09382	-3.49168
LGALS1	TR20072	0.280957	Plate4	Visit 1	Placebo	CARDIO	OID20154	P09382	-3.49168
LGALS1	TR20012	1.22158	Plate1	Visit 3	Placebo	CARDIO	OID20154	P09382	-3.20314
LGALS1	TR20072	0.821355	Plate1	Visit 3	Placebo	CARDIO	OID20154	P09382	-3.20314
LGALS1	TR20088	0.651867	Plate1	Visit 3	Placebo	CARDIO	OID20154	P09382	-3.20314
LGALS1	TR20047	0.929345	Plate2	Visit 3	Placebo	CARDIO	OID20154	P09382	-3.70896
LGALS1	TR20052	1.12881	Plate2	Visit 3	Placebo	CARDIO	OID20154	P09382	-3.70896
LGALS1	TR20065	0.754101	Plate2	Visit 3	Placebo	CARDIO	OID20154	P09382	-3.70896
LGALS1	TR20009	1.00319	Plate2	Visit 3	Placebo	CARDIO	OID20154	P09382	-3.70896
LGALS1	TR20061	0.795372	Plate2	Visit 3	Placebo	CARDIO	OID20154	P09382	-3.70896
LGALS1	TR20056	-2.60605	Plate2	Visit 3	Placebo	CARDIO	OID20154	P09382	-3.70896
LGALS1	TR20050	0.999867	Plate4	Visit 3	Placebo	CARDIO	OID20154	P09382	-3.49168
LGALS3	TR20061	-1.53714	Plate1	Visit 1	Placebo	CARDIO	OID20284	P17931	-5.98152
LGALS3	TR20113	-3.8625	Plate1	Visit 1	Placebo	CARDIO	OID20284	P17931	-5.98152
LGALS3	TR20047	0.947387	Plate1	Visit 1	Placebo	CARDIO	OID20284	P17931	-5.98152
LGALS3	TR20039	0.728927	Plate1	Visit 1	Placebo	CARDIO	OID20284	P17931	-5.98152
LGALS3	TR20111	0.802675	Plate1	Visit 1	Placebo	CARDIO	OID20284	P17931	-5.98152
LGALS3	TR20050	0.275619	Plate1	Visit 1	Placebo	CARDIO	OID20284	P17931	-5.98152
LGALS3	TR20099	-1.56641	Plate1	Visit 1	Placebo	CARDIO	OID20284	P17931	-5.98152
LGALS3	TR20065	0.270886	Plate2	Visit 1	Placebo	CARDIO	OID20284	P17931	-6.00082
LGALS3	TR20056	0.599772	Plate2	Visit 1	Placebo	CARDIO	OID20284	P17931	-6.00082
LGALS3	TR20052	0.25145	Plate2	Visit 1	Placebo	CARDIO	OID20284	P17931	-6.00082
LGALS3	TR20012	0.0964013	Plate2	Visit 1	Placebo	CARDIO	OID20284	P17931	-6.00082
LGALS3	TR20088	-0.165311	Plate2	Visit 1	Placebo	CARDIO	OID20284	P17931	-6.00082
LGALS3	TR20009	0.631121	Plate4	Visit 1	Placebo	CARDIO	OID20284	P17931	-6.69829
LGALS3	TR20072	0.100695	Plate4	Visit 1	Placebo	CARDIO	OID20284	P17931	-6.69829
LGALS3	TR20012	0.395089	Plate1	Visit 3	Placebo	CARDIO	OID20284	P17931	-5.98152
LGALS3	TR20072	0.299479	Plate1	Visit 3	Placebo	CARDIO	OID20284	P17931	-5.98152
LGALS3	TR20088	-0.123366	Plate1	Visit 3	Placebo	CARDIO	OID20284	P17931	-5.98152
LGALS3	TR20047	0.928536	Plate2	Visit 3	Placebo	CARDIO	OID20284	P17931	-6.00082
LGALS3	TR20052	-0.115051	Plate2	Visit 3	Placebo	CARDIO	OID20284	P17931	-6.00082
LGALS3	TR20065	0.472458	Plate2	Visit 3	Placebo	CARDIO	OID20284	P17931	-6.00082
LGALS3	TR20009	0.653617	Plate2	Visit 3	Placebo	CARDIO	OID20284	P17931	-6.00082
LGALS3	TR20061	0.397712	Plate2	Visit 3	Placebo	CARDIO	OID20284	P17931	-6.00082
LGALS3	TR20056	-3.48091	Plate2	Visit 3	Placebo	CARDIO	OID20284	P17931	-6.00082
LGALS3	TR20050	0.938485	Plate4	Visit 3	Placebo	CARDIO	OID20284	P17931	-6.69829
LILRA5	TR20061	-1.61321	Plate1	Visit 1	Placebo	CARDIO	OID20209	A6NI73	-6.04868
LILRA5	TR20113	-3.56134	Plate1	Visit 1	Placebo	CARDIO	OID20209	A6NI73	-6.04868
LILRA5	TR20047	0.463199	Plate1	Visit 1	Placebo	CARDIO	OID20209	A6NI73	-6.04868
LILRA5	TR20039	0.590552	Plate1	Visit 1	Placebo	CARDIO	OID20209	A6NI73	-6.04868
LILRA5	TR20111	0.443	Plate1	Visit 1	Placebo	CARDIO	OID20209	A6NI73	-6.04868
LILRA5	TR20050	-0.47545	Plate1	Visit 1	Placebo	CARDIO	OID20209	A6NI73	-6.04868
LILRA5	TR20099	-1.07855	Plate1	Visit 1	Placebo	CARDIO	OID20209	A6NI73	-6.04868
LILRA5	TR20065	0.181124	Plate2	Visit 1	Placebo	CARDIO	OID20209	A6NI73	-6.15059
LILRA5	TR20056	-0.106552	Plate2	Visit 1	Placebo	CARDIO	OID20209	A6NI73	-6.15059
LILRA5	TR20052	0.00472984	Plate2	Visit 1	Placebo	CARDIO	OID20209	A6NI73	-6.15059
LILRA5	TR20012	-1.00119	Plate2	Visit 1	Placebo	CARDIO	OID20209	A6NI73	-6.15059
LILRA5	TR20088	0.651595	Plate2	Visit 1	Placebo	CARDIO	OID20209	A6NI73	-6.15059
LILRA5	TR20009	-0.273906	Plate4	Visit 1	Placebo	CARDIO	OID20209	A6NI73	-6.03338
LILRA5	TR20072	0.484807	Plate4	Visit 1	Placebo	CARDIO	OID20209	A6NI73	-6.03338
LILRA5	TR20012	-0.240713	Plate1	Visit 3	Placebo	CARDIO	OID20209	A6NI73	-6.04868
LILRA5	TR20072	0.770225	Plate1	Visit 3	Placebo	CARDIO	OID20209	A6NI73	-6.04868
LILRA5	TR20088	0.261035	Plate1	Visit 3	Placebo	CARDIO	OID20209	A6NI73	-6.04868
LILRA5	TR20047	0.306788	Plate2	Visit 3	Placebo	CARDIO	OID20209	A6NI73	-6.15059
LILRA5	TR20052	-0.313656	Plate2	Visit 3	Placebo	CARDIO	OID20209	A6NI73	-6.15059
LILRA5	TR20065	0.0412242	Plate2	Visit 3	Placebo	CARDIO	OID20209	A6NI73	-6.15059
LILRA5	TR20009	0.0416275	Plate2	Visit 3	Placebo	CARDIO	OID20209	A6NI73	-6.15059
LILRA5	TR20061	0.383709	Plate2	Visit 3	Placebo	CARDIO	OID20209	A6NI73	-6.15059
LILRA5	TR20056	-4.16859	Plate2	Visit 3	Placebo	CARDIO	OID20209	A6NI73	-6.15059
LILRA5	TR20050	-0.135584	Plate4	Visit 3	Placebo	CARDIO	OID20209	A6NI73	-6.03338
LILRB1	TR20061	-1.45518	Plate1	Visit 1	Placebo	CARDIO	OID20323	Q8NHL6	-7.78758
LILRB1	TR20113	-4.66321	Plate1	Visit 1	Placebo	CARDIO	OID20323	Q8NHL6	-7.78758
LILRB1	TR20047	-0.133152	Plate1	Visit 1	Placebo	CARDIO	OID20323	Q8NHL6	-7.78758
LILRB1	TR20039	0.310887	Plate1	Visit 1	Placebo	CARDIO	OID20323	Q8NHL6	-7.78758
LILRB1	TR20111	0.279296	Plate1	Visit 1	Placebo	CARDIO	OID20323	Q8NHL6	-7.78758
LILRB1	TR20050	-0.635138	Plate1	Visit 1	Placebo	CARDIO	OID20323	Q8NHL6	-7.78758
LILRB1	TR20099	-1.48871	Plate1	Visit 1	Placebo	CARDIO	OID20323	Q8NHL6	-7.78758
LILRB1	TR20065	0.00295178	Plate2	Visit 1	Placebo	CARDIO	OID20323	Q8NHL6	-7.30007
LILRB1	TR20056	0.616107	Plate2	Visit 1	Placebo	CARDIO	OID20323	Q8NHL6	-7.30007
LILRB1	TR20052	0.0224678	Plate2	Visit 1	Placebo	CARDIO	OID20323	Q8NHL6	-7.30007
LILRB1	TR20012	-0.929565	Plate2	Visit 1	Placebo	CARDIO	OID20323	Q8NHL6	-7.30007
LILRB1	TR20088	0.225089	Plate2	Visit 1	Placebo	CARDIO	OID20323	Q8NHL6	-7.30007
LILRB1	TR20009	-0.153399	Plate4	Visit 1	Placebo	CARDIO	OID20323	Q8NHL6	-6.89312
LILRB1	TR20072	-0.388734	Plate4	Visit 1	Placebo	CARDIO	OID20323	Q8NHL6	-6.89312
LILRB1	TR20012	-0.481056	Plate1	Visit 3	Placebo	CARDIO	OID20323	Q8NHL6	-7.78758
LILRB1	TR20072	-0.131164	Plate1	Visit 3	Placebo	CARDIO	OID20323	Q8NHL6	-7.78758
LILRB1	TR20088	-0.0812686	Plate1	Visit 3	Placebo	CARDIO	OID20323	Q8NHL6	-7.78758
LILRB1	TR20047	-0.268372	Plate2	Visit 3	Placebo	CARDIO	OID20323	Q8NHL6	-7.30007
LILRB1	TR20052	-0.362299	Plate2	Visit 3	Placebo	CARDIO	OID20323	Q8NHL6	-7.30007
LILRB1	TR20065	0.0971665	Plate2	Visit 3	Placebo	CARDIO	OID20323	Q8NHL6	-7.30007
LILRB1	TR20009	0.0707513	Plate2	Visit 3	Placebo	CARDIO	OID20323	Q8NHL6	-7.30007
LILRB1	TR20061	0.378888	Plate2	Visit 3	Placebo	CARDIO	OID20323	Q8NHL6	-7.30007
LILRB1	TR20056	-3.61279	Plate2	Visit 3	Placebo	CARDIO	OID20323	Q8NHL6	-7.30007
LILRB1	TR20050	-0.0464168	Plate4	Visit 3	Placebo	CARDIO	OID20323	Q8NHL6	-6.89312
LILRB2	TR20061	-1.21907	Plate1	Visit 1	Placebo	CARDIO	OID20301	Q8N423	-7.67061
LILRB2	TR20113	-4.24875	Plate1	Visit 1	Placebo	CARDIO	OID20301	Q8N423	-7.67061
LILRB2	TR20047	0.334455	Plate1	Visit 1	Placebo	CARDIO	OID20301	Q8N423	-7.67061
LILRB2	TR20039	0.609866	Plate1	Visit 1	Placebo	CARDIO	OID20301	Q8N423	-7.67061
LILRB2	TR20111	0.413501	Plate1	Visit 1	Placebo	CARDIO	OID20301	Q8N423	-7.67061
LILRB2	TR20050	-0.0178878	Plate1	Visit 1	Placebo	CARDIO	OID20301	Q8N423	-7.67061
LILRB2	TR20099	-1.30805	Plate1	Visit 1	Placebo	CARDIO	OID20301	Q8N423	-7.67061
LILRB2	TR20065	0.69109	Plate2	Visit 1	Placebo	CARDIO	OID20301	Q8N423	-8.18335
LILRB2	TR20056	2.72629	Plate2	Visit 1	Placebo	CARDIO	OID20301	Q8N423	-8.18335
LILRB2	TR20052	0.542581	Plate2	Visit 1	Placebo	CARDIO	OID20301	Q8N423	-8.18335
LILRB2	TR20012	-0.413069	Plate2	Visit 1	Placebo	CARDIO	OID20301	Q8N423	-8.18335
LILRB2	TR20088	0.854691	Plate2	Visit 1	Placebo	CARDIO	OID20301	Q8N423	-8.18335
LILRB2	TR20009	0.101258	Plate4	Visit 1	Placebo	CARDIO	OID20301	Q8N423	-7.67548
LILRB2	TR20072	0.361265	Plate4	Visit 1	Placebo	CARDIO	OID20301	Q8N423	-7.67548
LILRB2	TR20012	0.172203	Plate1	Visit 3	Placebo	CARDIO	OID20301	Q8N423	-7.67061
LILRB2	TR20072	0.431265	Plate1	Visit 3	Placebo	CARDIO	OID20301	Q8N423	-7.67061
LILRB2	TR20088	0.271091	Plate1	Visit 3	Placebo	CARDIO	OID20301	Q8N423	-7.67061
LILRB2	TR20047	0.328043	Plate2	Visit 3	Placebo	CARDIO	OID20301	Q8N423	-8.18335
LILRB2	TR20052	0.171743	Plate2	Visit 3	Placebo	CARDIO	OID20301	Q8N423	-8.18335
LILRB2	TR20065	0.796142	Plate2	Visit 3	Placebo	CARDIO	OID20301	Q8N423	-8.18335
LILRB2	TR20009	0.179472	Plate2	Visit 3	Placebo	CARDIO	OID20301	Q8N423	-8.18335
LILRB2	TR20061	0.449368	Plate2	Visit 3	Placebo	CARDIO	OID20301	Q8N423	-8.18335
LILRB2	TR20056	-1.27145	Plate2	Visit 3	Placebo	CARDIO	OID20301	Q8N423	-8.18335
LILRB2	TR20050	0.55546	Plate4	Visit 3	Placebo	CARDIO	OID20301	Q8N423	-7.67548
LILRB5	TR20061	-2.42587	Plate1	Visit 1	Placebo	CARDIO	OID20324	O75023	-9.62948
LILRB5	TR20113	-5.26735	Plate1	Visit 1	Placebo	CARDIO	OID20324	O75023	-9.62948
LILRB5	TR20047	-0.197561	Plate1	Visit 1	Placebo	CARDIO	OID20324	O75023	-9.62948
LILRB5	TR20039	-1.61866	Plate1	Visit 1	Placebo	CARDIO	OID20324	O75023	-9.62948
LILRB5	TR20111	-0.733517	Plate1	Visit 1	Placebo	CARDIO	OID20324	O75023	-9.62948
LILRB5	TR20050	-0.729529	Plate1	Visit 1	Placebo	CARDIO	OID20324	O75023	-9.62948
LILRB5	TR20099	-2.22259	Plate1	Visit 1	Placebo	CARDIO	OID20324	O75023	-9.62948
LILRB5	TR20065	-1.90307	Plate2	Visit 1	Placebo	CARDIO	OID20324	O75023	-8.82669
LILRB5	TR20056	0.284191	Plate2	Visit 1	Placebo	CARDIO	OID20324	O75023	-8.82669
LILRB5	TR20052	0.30826	Plate2	Visit 1	Placebo	CARDIO	OID20324	O75023	-8.82669
LILRB5	TR20012	-1.33229	Plate2	Visit 1	Placebo	CARDIO	OID20324	O75023	-8.82669
LILRB5	TR20088	-0.0960079	Plate2	Visit 1	Placebo	CARDIO	OID20324	O75023	-8.82669
LILRB5	TR20009	-0.619396	Plate4	Visit 1	Placebo	CARDIO	OID20324	O75023	-9.32373
LILRB5	TR20072	-0.844017	Plate4	Visit 1	Placebo	CARDIO	OID20324	O75023	-9.32373
LILRB5	TR20012	-1.00227	Plate1	Visit 3	Placebo	CARDIO	OID20324	O75023	-9.62948
LILRB5	TR20072	-0.693011	Plate1	Visit 3	Placebo	CARDIO	OID20324	O75023	-9.62948
LILRB5	TR20088	0.0176689	Plate1	Visit 3	Placebo	CARDIO	OID20324	O75023	-9.62948
LILRB5	TR20047	-0.382937	Plate2	Visit 3	Placebo	CARDIO	OID20324	O75023	-8.82669
LILRB5	TR20052	-0.0388898	Plate2	Visit 3	Placebo	CARDIO	OID20324	O75023	-8.82669
LILRB5	TR20065	-2.04401	Plate2	Visit 3	Placebo	CARDIO	OID20324	O75023	-8.82669
LILRB5	TR20009	-0.20089	Plate2	Visit 3	Placebo	CARDIO	OID20324	O75023	-8.82669
LILRB5	TR20061	-0.751378	Plate2	Visit 3	Placebo	CARDIO	OID20324	O75023	-8.82669
LILRB5	TR20056	-4.04065	Plate2	Visit 3	Placebo	CARDIO	OID20324	O75023	-8.82669
LILRB5	TR20050	-0.295303	Plate4	Visit 3	Placebo	CARDIO	OID20324	O75023	-9.32373
LPL	TR20061	0.519868	Plate1	Visit 1	Placebo	CARDIO	OID20188	P06858	-5.75841
LPL	TR20113	-4.13103	Plate1	Visit 1	Placebo	CARDIO	OID20188	P06858	-5.75841
LPL	TR20047	1.69575	Plate1	Visit 1	Placebo	CARDIO	OID20188	P06858	-5.75841
LPL	TR20039	1.48349	Plate1	Visit 1	Placebo	CARDIO	OID20188	P06858	-5.75841
LPL	TR20111	1.88947	Plate1	Visit 1	Placebo	CARDIO	OID20188	P06858	-5.75841
LPL	TR20050	1.16526	Plate1	Visit 1	Placebo	CARDIO	OID20188	P06858	-5.75841
LPL	TR20099	-0.388483	Plate1	Visit 1	Placebo	CARDIO	OID20188	P06858	-5.75841
LPL	TR20065	1.3309	Plate2	Visit 1	Placebo	CARDIO	OID20188	P06858	-6.36643
LPL	TR20056	1.92641	Plate2	Visit 1	Placebo	CARDIO	OID20188	P06858	-6.36643
LPL	TR20052	0.266405	Plate2	Visit 1	Placebo	CARDIO	OID20188	P06858	-6.36643
LPL	TR20012	0.525474	Plate2	Visit 1	Placebo	CARDIO	OID20188	P06858	-6.36643
LPL	TR20088	0.072194	Plate2	Visit 1	Placebo	CARDIO	OID20188	P06858	-6.36643
LPL	TR20009	0.0906496	Plate4	Visit 1	Placebo	CARDIO	OID20188	P06858	-6.7633
LPL	TR20072	0.97307	Plate4	Visit 1	Placebo	CARDIO	OID20188	P06858	-6.7633
LPL	TR20012	1.69434	Plate1	Visit 3	Placebo	CARDIO	OID20188	P06858	-5.75841
LPL	TR20072	0.554123	Plate1	Visit 3	Placebo	CARDIO	OID20188	P06858	-5.75841
LPL	TR20088	1.28052	Plate1	Visit 3	Placebo	CARDIO	OID20188	P06858	-5.75841
LPL	TR20047	1.83771	Plate2	Visit 3	Placebo	CARDIO	OID20188	P06858	-6.36643
LPL	TR20052	1.05944	Plate2	Visit 3	Placebo	CARDIO	OID20188	P06858	-6.36643
LPL	TR20065	1.35468	Plate2	Visit 3	Placebo	CARDIO	OID20188	P06858	-6.36643
LPL	TR20009	0.272455	Plate2	Visit 3	Placebo	CARDIO	OID20188	P06858	-6.36643
LPL	TR20061	1.38772	Plate2	Visit 3	Placebo	CARDIO	OID20188	P06858	-6.36643
LPL	TR20056	-1.91497	Plate2	Visit 3	Placebo	CARDIO	OID20188	P06858	-6.36643
LPL	TR20050	1.6249	Plate4	Visit 3	Placebo	CARDIO	OID20188	P06858	-6.7633
LRMP	TR20061	-0.121621	Plate1	Visit 1	Placebo	CARDIO	OID20085	Q12912	-1.18265
LRMP	TR20113	-0.243322	Plate1	Visit 1	Placebo	CARDIO	OID20085	Q12912	-1.18265
LRMP	TR20047	0.882827	Plate1	Visit 1	Placebo	CARDIO	OID20085	Q12912	-1.18265
LRMP	TR20039	1.03415	Plate1	Visit 1	Placebo	CARDIO	OID20085	Q12912	-1.18265
LRMP	TR20111	-0.542369	Plate1	Visit 1	Placebo	CARDIO	OID20085	Q12912	-1.18265
LRMP	TR20050	0.751546	Plate1	Visit 1	Placebo	CARDIO	OID20085	Q12912	-1.18265
LRMP	TR20099	-0.205045	Plate1	Visit 1	Placebo	CARDIO	OID20085	Q12912	-1.18265
LRMP	TR20065	0.120378	Plate2	Visit 1	Placebo	CARDIO	OID20085	Q12912	-1.49487
LRMP	TR20056	0.731602	Plate2	Visit 1	Placebo	CARDIO	OID20085	Q12912	-1.49487
LRMP	TR20052	1.93537	Plate2	Visit 1	Placebo	CARDIO	OID20085	Q12912	-1.49487
LRMP	TR20012	-0.942555	Plate2	Visit 1	Placebo	CARDIO	OID20085	Q12912	-1.49487
LRMP	TR20088	-0.246529	Plate2	Visit 1	Placebo	CARDIO	OID20085	Q12912	-1.49487
LRMP	TR20009	-0.300669	Plate4	Visit 1	Placebo	CARDIO	OID20085	Q12912	-0.937047
LRMP	TR20072	0.598157	Plate4	Visit 1	Placebo	CARDIO	OID20085	Q12912	-0.937047
LRMP	TR20012	0.808609	Plate1	Visit 3	Placebo	CARDIO	OID20085	Q12912	-1.18265
LRMP	TR20072	-0.373787	Plate1	Visit 3	Placebo	CARDIO	OID20085	Q12912	-1.18265
LRMP	TR20088	-0.98221	Plate1	Visit 3	Placebo	CARDIO	OID20085	Q12912	-1.18265
LRMP	TR20047	-0.216155	Plate2	Visit 3	Placebo	CARDIO	OID20085	Q12912	-1.49487
LRMP	TR20052	0.857222	Plate2	Visit 3	Placebo	CARDIO	OID20085	Q12912	-1.49487
LRMP	TR20065	-0.821282	Plate2	Visit 3	Placebo	CARDIO	OID20085	Q12912	-1.49487
LRMP	TR20009	1.95769	Plate2	Visit 3	Placebo	CARDIO	OID20085	Q12912	-1.49487
LRMP	TR20061	-0.671078	Plate2	Visit 3	Placebo	CARDIO	OID20085	Q12912	-1.49487
LRMP	TR20056	0.472185	Plate2	Visit 3	Placebo	CARDIO	OID20085	Q12912	-1.49487
LRMP	TR20050	0.975342	Plate4	Visit 3	Placebo	CARDIO	OID20085	Q12912	-0.937047
LRP11	TR20061	-0.942952	Plate1	Visit 1	Placebo	CARDIO	OID20185	Q86VZ4	-4.07579
LRP11	TR20113	-4.21247	Plate1	Visit 1	Placebo	CARDIO	OID20185	Q86VZ4	-4.07579
LRP11	TR20047	0.827006	Plate1	Visit 1	Placebo	CARDIO	OID20185	Q86VZ4	-4.07579
LRP11	TR20039	0.672191	Plate1	Visit 1	Placebo	CARDIO	OID20185	Q86VZ4	-4.07579
LRP11	TR20111	1.11997	Plate1	Visit 1	Placebo	CARDIO	OID20185	Q86VZ4	-4.07579
LRP11	TR20050	-0.299568	Plate1	Visit 1	Placebo	CARDIO	OID20185	Q86VZ4	-4.07579
LRP11	TR20099	-1.57967	Plate1	Visit 1	Placebo	CARDIO	OID20185	Q86VZ4	-4.07579
LRP11	TR20065	1.56556	Plate2	Visit 1	Placebo	CARDIO	OID20185	Q86VZ4	-4.71364
LRP11	TR20056	1.5365	Plate2	Visit 1	Placebo	CARDIO	OID20185	Q86VZ4	-4.71364
LRP11	TR20052	1.07591	Plate2	Visit 1	Placebo	CARDIO	OID20185	Q86VZ4	-4.71364
LRP11	TR20012	0.168754	Plate2	Visit 1	Placebo	CARDIO	OID20185	Q86VZ4	-4.71364
LRP11	TR20088	0.120199	Plate2	Visit 1	Placebo	CARDIO	OID20185	Q86VZ4	-4.71364
LRP11	TR20009	-0.20616	Plate4	Visit 1	Placebo	CARDIO	OID20185	Q86VZ4	-4.87161
LRP11	TR20072	0.636019	Plate4	Visit 1	Placebo	CARDIO	OID20185	Q86VZ4	-4.87161
LRP11	TR20012	1.51464	Plate1	Visit 3	Placebo	CARDIO	OID20185	Q86VZ4	-4.07579
LRP11	TR20072	1.23259	Plate1	Visit 3	Placebo	CARDIO	OID20185	Q86VZ4	-4.07579
LRP11	TR20088	0.62736	Plate1	Visit 3	Placebo	CARDIO	OID20185	Q86VZ4	-4.07579
LRP11	TR20047	1.2257	Plate2	Visit 3	Placebo	CARDIO	OID20185	Q86VZ4	-4.71364
LRP11	TR20052	0.767634	Plate2	Visit 3	Placebo	CARDIO	OID20185	Q86VZ4	-4.71364
LRP11	TR20065	1.44715	Plate2	Visit 3	Placebo	CARDIO	OID20185	Q86VZ4	-4.71364
LRP11	TR20009	0.420037	Plate2	Visit 3	Placebo	CARDIO	OID20185	Q86VZ4	-4.71364
LRP11	TR20061	1.00594	Plate2	Visit 3	Placebo	CARDIO	OID20185	Q86VZ4	-4.71364
LRP11	TR20056	-3.69189	Plate2	Visit 3	Placebo	CARDIO	OID20185	Q86VZ4	-4.71364
LRP11	TR20050	0.537271	Plate4	Visit 3	Placebo	CARDIO	OID20185	Q86VZ4	-4.87161
LTBP2	TR20061	-1.06564	Plate1	Visit 1	Placebo	CARDIO	OID20254	Q14767	-6.37496
LTBP2	TR20113	-5.13155	Plate1	Visit 1	Placebo	CARDIO	OID20254	Q14767	-6.37496
LTBP2	TR20047	0.381922	Plate1	Visit 1	Placebo	CARDIO	OID20254	Q14767	-6.37496
LTBP2	TR20039	-0.542994	Plate1	Visit 1	Placebo	CARDIO	OID20254	Q14767	-6.37496
LTBP2	TR20111	-0.220598	Plate1	Visit 1	Placebo	CARDIO	OID20254	Q14767	-6.37496
LTBP2	TR20050	0.589902	Plate1	Visit 1	Placebo	CARDIO	OID20254	Q14767	-6.37496
LTBP2	TR20099	-0.982277	Plate1	Visit 1	Placebo	CARDIO	OID20254	Q14767	-6.37496
LTBP2	TR20065	0.598836	Plate2	Visit 1	Placebo	CARDIO	OID20254	Q14767	-6.42245
LTBP2	TR20056	1.39786	Plate2	Visit 1	Placebo	CARDIO	OID20254	Q14767	-6.42245
LTBP2	TR20052	0.999794	Plate2	Visit 1	Placebo	CARDIO	OID20254	Q14767	-6.42245
LTBP2	TR20012	-0.168556	Plate2	Visit 1	Placebo	CARDIO	OID20254	Q14767	-6.42245
LTBP2	TR20088	0.232299	Plate2	Visit 1	Placebo	CARDIO	OID20254	Q14767	-6.42245
LTBP2	TR20009	-0.833407	Plate4	Visit 1	Placebo	CARDIO	OID20254	Q14767	-6.46197
LTBP2	TR20072	-0.162747	Plate4	Visit 1	Placebo	CARDIO	OID20254	Q14767	-6.46197
LTBP2	TR20012	0.282474	Plate1	Visit 3	Placebo	CARDIO	OID20254	Q14767	-6.37496
LTBP2	TR20072	0.386291	Plate1	Visit 3	Placebo	CARDIO	OID20254	Q14767	-6.37496
LTBP2	TR20088	-0.315155	Plate1	Visit 3	Placebo	CARDIO	OID20254	Q14767	-6.37496
LTBP2	TR20047	0.407354	Plate2	Visit 3	Placebo	CARDIO	OID20254	Q14767	-6.42245
LTBP2	TR20052	0.511463	Plate2	Visit 3	Placebo	CARDIO	OID20254	Q14767	-6.42245
LTBP2	TR20065	0.535091	Plate2	Visit 3	Placebo	CARDIO	OID20254	Q14767	-6.42245
LTBP2	TR20009	0.173804	Plate2	Visit 3	Placebo	CARDIO	OID20254	Q14767	-6.42245
LTBP2	TR20061	0.8696	Plate2	Visit 3	Placebo	CARDIO	OID20254	Q14767	-6.42245
LTBP2	TR20056	-3.19173	Plate2	Visit 3	Placebo	CARDIO	OID20254	Q14767	-6.42245
LTBP2	TR20050	1.12009	Plate4	Visit 3	Placebo	CARDIO	OID20254	Q14767	-6.46197
MARCO	TR20061	-1.6162	Plate1	Visit 1	Placebo	CARDIO	OID20210	Q9UEW3	-6.24652
MARCO	TR20113	-3.27913	Plate1	Visit 1	Placebo	CARDIO	OID20210	Q9UEW3	-6.24652
MARCO	TR20047	-0.198459	Plate1	Visit 1	Placebo	CARDIO	OID20210	Q9UEW3	-6.24652
MARCO	TR20039	-0.401959	Plate1	Visit 1	Placebo	CARDIO	OID20210	Q9UEW3	-6.24652
MARCO	TR20111	-0.347382	Plate1	Visit 1	Placebo	CARDIO	OID20210	Q9UEW3	-6.24652
MARCO	TR20050	-0.759289	Plate1	Visit 1	Placebo	CARDIO	OID20210	Q9UEW3	-6.24652
MARCO	TR20099	-1.00674	Plate1	Visit 1	Placebo	CARDIO	OID20210	Q9UEW3	-6.24652
MARCO	TR20065	-0.215297	Plate2	Visit 1	Placebo	CARDIO	OID20210	Q9UEW3	-6.08843
MARCO	TR20056	0.0675154	Plate2	Visit 1	Placebo	CARDIO	OID20210	Q9UEW3	-6.08843
MARCO	TR20052	0.159277	Plate2	Visit 1	Placebo	CARDIO	OID20210	Q9UEW3	-6.08843
MARCO	TR20012	-0.684226	Plate2	Visit 1	Placebo	CARDIO	OID20210	Q9UEW3	-6.08843
MARCO	TR20088	-0.490062	Plate2	Visit 1	Placebo	CARDIO	OID20210	Q9UEW3	-6.08843
MARCO	TR20009	-0.00565946	Plate4	Visit 1	Placebo	CARDIO	OID20210	Q9UEW3	-6.13841
MARCO	TR20072	-0.312562	Plate4	Visit 1	Placebo	CARDIO	OID20210	Q9UEW3	-6.13841
MARCO	TR20012	-0.305044	Plate1	Visit 3	Placebo	CARDIO	OID20210	Q9UEW3	-6.24652
MARCO	TR20072	0.134495	Plate1	Visit 3	Placebo	CARDIO	OID20210	Q9UEW3	-6.24652
MARCO	TR20088	-0.458387	Plate1	Visit 3	Placebo	CARDIO	OID20210	Q9UEW3	-6.24652
MARCO	TR20047	-0.535423	Plate2	Visit 3	Placebo	CARDIO	OID20210	Q9UEW3	-6.08843
MARCO	TR20052	-0.240801	Plate2	Visit 3	Placebo	CARDIO	OID20210	Q9UEW3	-6.08843
MARCO	TR20065	0.0293218	Plate2	Visit 3	Placebo	CARDIO	OID20210	Q9UEW3	-6.08843
MARCO	TR20009	-0.17561	Plate2	Visit 3	Placebo	CARDIO	OID20210	Q9UEW3	-6.08843
MARCO	TR20061	-0.354238	Plate2	Visit 3	Placebo	CARDIO	OID20210	Q9UEW3	-6.08843
MARCO	TR20056	-3.68807	Plate2	Visit 3	Placebo	CARDIO	OID20210	Q9UEW3	-6.08843
MARCO	TR20050	0.496154	Plate4	Visit 3	Placebo	CARDIO	OID20210	Q9UEW3	-6.13841
MB	TR20061	-2.45283	Plate1	Visit 1	Placebo	CARDIO	OID20263	P02144	-8.64505
MB	TR20113	-6.04445	Plate1	Visit 1	Placebo	CARDIO	OID20263	P02144	-8.64505
MB	TR20047	-0.476524	Plate1	Visit 1	Placebo	CARDIO	OID20263	P02144	-8.64505
MB	TR20039	0.630483	Plate1	Visit 1	Placebo	CARDIO	OID20263	P02144	-8.64505
MB	TR20111	-2.70243	Plate1	Visit 1	Placebo	CARDIO	OID20263	P02144	-8.64505
MB	TR20050	-0.617948	Plate1	Visit 1	Placebo	CARDIO	OID20263	P02144	-8.64505
MB	TR20099	-1.84078	Plate1	Visit 1	Placebo	CARDIO	OID20263	P02144	-8.64505
MB	TR20065	-0.34698	Plate2	Visit 1	Placebo	CARDIO	OID20263	P02144	-8.66929
MB	TR20056	-0.382638	Plate2	Visit 1	Placebo	CARDIO	OID20263	P02144	-8.66929
MB	TR20052	-0.848468	Plate2	Visit 1	Placebo	CARDIO	OID20263	P02144	-8.66929
MB	TR20012	-1.98741	Plate2	Visit 1	Placebo	CARDIO	OID20263	P02144	-8.66929
MB	TR20088	-1.23234	Plate2	Visit 1	Placebo	CARDIO	OID20263	P02144	-8.66929
MB	TR20009	-0.692267	Plate4	Visit 1	Placebo	CARDIO	OID20263	P02144	-8.76414
MB	TR20072	-2.52743	Plate4	Visit 1	Placebo	CARDIO	OID20263	P02144	-8.76414
MB	TR20012	-0.988835	Plate1	Visit 3	Placebo	CARDIO	OID20263	P02144	-8.64505
MB	TR20072	-1.95812	Plate1	Visit 3	Placebo	CARDIO	OID20263	P02144	-8.64505
MB	TR20088	-0.909754	Plate1	Visit 3	Placebo	CARDIO	OID20263	P02144	-8.64505
MB	TR20047	-0.904911	Plate2	Visit 3	Placebo	CARDIO	OID20263	P02144	-8.66929
MB	TR20052	-1.2888	Plate2	Visit 3	Placebo	CARDIO	OID20263	P02144	-8.66929
MB	TR20065	-0.891361	Plate2	Visit 3	Placebo	CARDIO	OID20263	P02144	-8.66929
MB	TR20009	-0.395625	Plate2	Visit 3	Placebo	CARDIO	OID20263	P02144	-8.66929
MB	TR20061	-0.545501	Plate2	Visit 3	Placebo	CARDIO	OID20263	P02144	-8.66929
MB	TR20056	-4.85253	Plate2	Visit 3	Placebo	CARDIO	OID20263	P02144	-8.66929
MB	TR20050	-1.18502	Plate4	Visit 3	Placebo	CARDIO	OID20263	P02144	-8.76414
MCAM	TR20061	-1.27874	Plate1	Visit 1	Placebo	CARDIO	OID20343	P43121	-4.58781
MCAM	TR20113	-4.44439	Plate1	Visit 1	Placebo	CARDIO	OID20343	P43121	-4.58781
MCAM	TR20047	0.31268	Plate1	Visit 1	Placebo	CARDIO	OID20343	P43121	-4.58781
MCAM	TR20039	0.469353	Plate1	Visit 1	Placebo	CARDIO	OID20343	P43121	-4.58781
MCAM	TR20111	1.49168	Plate1	Visit 1	Placebo	CARDIO	OID20343	P43121	-4.58781
MCAM	TR20050	0.32157	Plate1	Visit 1	Placebo	CARDIO	OID20343	P43121	-4.58781
MCAM	TR20099	-1.44658	Plate1	Visit 1	Placebo	CARDIO	OID20343	P43121	-4.58781
MCAM	TR20065	0.373473	Plate2	Visit 1	Placebo	CARDIO	OID20343	P43121	-4.14459
MCAM	TR20056	1.00202	Plate2	Visit 1	Placebo	CARDIO	OID20343	P43121	-4.14459
MCAM	TR20052	0.903352	Plate2	Visit 1	Placebo	CARDIO	OID20343	P43121	-4.14459
MCAM	TR20012	-0.719249	Plate2	Visit 1	Placebo	CARDIO	OID20343	P43121	-4.14459
MCAM	TR20088	-0.367755	Plate2	Visit 1	Placebo	CARDIO	OID20343	P43121	-4.14459
MCAM	TR20009	-0.764073	Plate4	Visit 1	Placebo	CARDIO	OID20343	P43121	-4.19334
MCAM	TR20072	-0.182102	Plate4	Visit 1	Placebo	CARDIO	OID20343	P43121	-4.19334
MCAM	TR20012	-0.223139	Plate1	Visit 3	Placebo	CARDIO	OID20343	P43121	-4.58781
MCAM	TR20072	0.1783	Plate1	Visit 3	Placebo	CARDIO	OID20343	P43121	-4.58781
MCAM	TR20088	0.300538	Plate1	Visit 3	Placebo	CARDIO	OID20343	P43121	-4.58781
MCAM	TR20047	0.205314	Plate2	Visit 3	Placebo	CARDIO	OID20343	P43121	-4.14459
MCAM	TR20052	0.190642	Plate2	Visit 3	Placebo	CARDIO	OID20343	P43121	-4.14459
MCAM	TR20065	-0.0548529	Plate2	Visit 3	Placebo	CARDIO	OID20343	P43121	-4.14459
MCAM	TR20009	-0.00709392	Plate2	Visit 3	Placebo	CARDIO	OID20343	P43121	-4.14459
MCAM	TR20061	0.579738	Plate2	Visit 3	Placebo	CARDIO	OID20343	P43121	-4.14459
MCAM	TR20056	-3.68751	Plate2	Visit 3	Placebo	CARDIO	OID20343	P43121	-4.14459
MCAM	TR20050	0.821676	Plate4	Visit 3	Placebo	CARDIO	OID20343	P43121	-4.19334
MCFD2	TR20061	-1.00267	Plate1	Visit 1	Placebo	CARDIO	OID20171	Q8NI22	-2.69644
MCFD2	TR20113	-2.9616	Plate1	Visit 1	Placebo	CARDIO	OID20171	Q8NI22	-2.69644
MCFD2	TR20047	0.408858	Plate1	Visit 1	Placebo	CARDIO	OID20171	Q8NI22	-2.69644
MCFD2	TR20039	0.875474	Plate1	Visit 1	Placebo	CARDIO	OID20171	Q8NI22	-2.69644
MCFD2	TR20111	0.363923	Plate1	Visit 1	Placebo	CARDIO	OID20171	Q8NI22	-2.69644
MCFD2	TR20050	0.545384	Plate1	Visit 1	Placebo	CARDIO	OID20171	Q8NI22	-2.69644
MCFD2	TR20099	-1.39916	Plate1	Visit 1	Placebo	CARDIO	OID20171	Q8NI22	-2.69644
MCFD2	TR20065	0.737463	Plate2	Visit 1	Placebo	CARDIO	OID20171	Q8NI22	-2.45701
MCFD2	TR20056	1.18422	Plate2	Visit 1	Placebo	CARDIO	OID20171	Q8NI22	-2.45701
MCFD2	TR20052	1.6061	Plate2	Visit 1	Placebo	CARDIO	OID20171	Q8NI22	-2.45701
MCFD2	TR20012	-0.490178	Plate2	Visit 1	Placebo	CARDIO	OID20171	Q8NI22	-2.45701
MCFD2	TR20088	0.287023	Plate2	Visit 1	Placebo	CARDIO	OID20171	Q8NI22	-2.45701
MCFD2	TR20009	-0.116225	Plate4	Visit 1	Placebo	CARDIO	OID20171	Q8NI22	-2.56129
MCFD2	TR20072	-0.00600362	Plate4	Visit 1	Placebo	CARDIO	OID20171	Q8NI22	-2.56129
MCFD2	TR20012	1.02083	Plate1	Visit 3	Placebo	CARDIO	OID20171	Q8NI22	-2.69644
MCFD2	TR20072	0.444148	Plate1	Visit 3	Placebo	CARDIO	OID20171	Q8NI22	-2.69644
MCFD2	TR20088	0.31201	Plate1	Visit 3	Placebo	CARDIO	OID20171	Q8NI22	-2.69644
MCFD2	TR20047	0.374607	Plate2	Visit 3	Placebo	CARDIO	OID20171	Q8NI22	-2.45701
MCFD2	TR20052	0.591484	Plate2	Visit 3	Placebo	CARDIO	OID20171	Q8NI22	-2.45701
MCFD2	TR20065	0.142015	Plate2	Visit 3	Placebo	CARDIO	OID20171	Q8NI22	-2.45701
MCFD2	TR20009	0.522054	Plate2	Visit 3	Placebo	CARDIO	OID20171	Q8NI22	-2.45701
MCFD2	TR20061	0.227515	Plate2	Visit 3	Placebo	CARDIO	OID20171	Q8NI22	-2.45701
MCFD2	TR20056	-2.02905	Plate2	Visit 3	Placebo	CARDIO	OID20171	Q8NI22	-2.45701
MCFD2	TR20050	0.356652	Plate4	Visit 3	Placebo	CARDIO	OID20171	Q8NI22	-2.56129
MEGF9	TR20061	-1.84623	Plate1	Visit 1	Placebo	CARDIO	OID20285	Q9H1U4	-7.3382
MEGF9	TR20113	-4.69939	Plate1	Visit 1	Placebo	CARDIO	OID20285	Q9H1U4	-7.3382
MEGF9	TR20047	0.0661923	Plate1	Visit 1	Placebo	CARDIO	OID20285	Q9H1U4	-7.3382
MEGF9	TR20039	0.194396	Plate1	Visit 1	Placebo	CARDIO	OID20285	Q9H1U4	-7.3382
MEGF9	TR20111	0.202079	Plate1	Visit 1	Placebo	CARDIO	OID20285	Q9H1U4	-7.3382
MEGF9	TR20050	-0.374761	Plate1	Visit 1	Placebo	CARDIO	OID20285	Q9H1U4	-7.3382
MEGF9	TR20099	-1.96986	Plate1	Visit 1	Placebo	CARDIO	OID20285	Q9H1U4	-7.3382
MEGF9	TR20065	-0.494752	Plate2	Visit 1	Placebo	CARDIO	OID20285	Q9H1U4	-7.28314
MEGF9	TR20056	-0.00171828	Plate2	Visit 1	Placebo	CARDIO	OID20285	Q9H1U4	-7.28314
MEGF9	TR20052	0.107057	Plate2	Visit 1	Placebo	CARDIO	OID20285	Q9H1U4	-7.28314
MEGF9	TR20012	-0.979894	Plate2	Visit 1	Placebo	CARDIO	OID20285	Q9H1U4	-7.28314
MEGF9	TR20088	-0.554122	Plate2	Visit 1	Placebo	CARDIO	OID20285	Q9H1U4	-7.28314
MEGF9	TR20009	-0.945151	Plate4	Visit 1	Placebo	CARDIO	OID20285	Q9H1U4	-7.17302
MEGF9	TR20072	-0.0966052	Plate4	Visit 1	Placebo	CARDIO	OID20285	Q9H1U4	-7.17302
MEGF9	TR20012	-0.700988	Plate1	Visit 3	Placebo	CARDIO	OID20285	Q9H1U4	-7.3382
MEGF9	TR20072	0.0142927	Plate1	Visit 3	Placebo	CARDIO	OID20285	Q9H1U4	-7.3382
MEGF9	TR20088	-0.372836	Plate1	Visit 3	Placebo	CARDIO	OID20285	Q9H1U4	-7.3382
MEGF9	TR20047	0.084766	Plate2	Visit 3	Placebo	CARDIO	OID20285	Q9H1U4	-7.28314
MEGF9	TR20052	-0.341467	Plate2	Visit 3	Placebo	CARDIO	OID20285	Q9H1U4	-7.28314
MEGF9	TR20065	-0.36862	Plate2	Visit 3	Placebo	CARDIO	OID20285	Q9H1U4	-7.28314
MEGF9	TR20009	-0.1727	Plate2	Visit 3	Placebo	CARDIO	OID20285	Q9H1U4	-7.28314
MEGF9	TR20061	-0.202078	Plate2	Visit 3	Placebo	CARDIO	OID20285	Q9H1U4	-7.28314
MEGF9	TR20056	-4.23612	Plate2	Visit 3	Placebo	CARDIO	OID20285	Q9H1U4	-7.28314
MEGF9	TR20050	0.0233838	Plate4	Visit 3	Placebo	CARDIO	OID20285	Q9H1U4	-7.17302
MEP1B	TR20061	-2.52061	Plate1	Visit 1	Placebo	CARDIO	OID20168	Q16820	-2.60548
MEP1B	TR20113	-2.63755	Plate1	Visit 1	Placebo	CARDIO	OID20168	Q16820	-2.60548
MEP1B	TR20047	1.06505	Plate1	Visit 1	Placebo	CARDIO	OID20168	Q16820	-2.60548
MEP1B	TR20039	-0.169953	Plate1	Visit 1	Placebo	CARDIO	OID20168	Q16820	-2.60548
MEP1B	TR20111	-2.55464	Plate1	Visit 1	Placebo	CARDIO	OID20168	Q16820	-2.60548
MEP1B	TR20050	-0.72491	Plate1	Visit 1	Placebo	CARDIO	OID20168	Q16820	-2.60548
MEP1B	TR20099	-1.31188	Plate1	Visit 1	Placebo	CARDIO	OID20168	Q16820	-2.60548
MEP1B	TR20065	-1.05514	Plate2	Visit 1	Placebo	CARDIO	OID20168	Q16820	-3.44862
MEP1B	TR20056	0.64583	Plate2	Visit 1	Placebo	CARDIO	OID20168	Q16820	-3.44862
MEP1B	TR20052	0.07388	Plate2	Visit 1	Placebo	CARDIO	OID20168	Q16820	-3.44862
MEP1B	TR20012	-1.26873	Plate2	Visit 1	Placebo	CARDIO	OID20168	Q16820	-3.44862
MEP1B	TR20088	1.19541	Plate2	Visit 1	Placebo	CARDIO	OID20168	Q16820	-3.44862
MEP1B	TR20009	-0.933307	Plate4	Visit 1	Placebo	CARDIO	OID20168	Q16820	-3.23462
MEP1B	TR20072	1.63736	Plate4	Visit 1	Placebo	CARDIO	OID20168	Q16820	-3.23462
MEP1B	TR20012	-0.576127	Plate1	Visit 3	Placebo	CARDIO	OID20168	Q16820	-2.60548
MEP1B	TR20072	1.91927	Plate1	Visit 3	Placebo	CARDIO	OID20168	Q16820	-2.60548
MEP1B	TR20088	1.89959	Plate1	Visit 3	Placebo	CARDIO	OID20168	Q16820	-2.60548
MEP1B	TR20047	1.18014	Plate2	Visit 3	Placebo	CARDIO	OID20168	Q16820	-3.44862
MEP1B	TR20052	-0.607954	Plate2	Visit 3	Placebo	CARDIO	OID20168	Q16820	-3.44862
MEP1B	TR20065	-1.42121	Plate2	Visit 3	Placebo	CARDIO	OID20168	Q16820	-3.44862
MEP1B	TR20009	-0.68856	Plate2	Visit 3	Placebo	CARDIO	OID20168	Q16820	-3.44862
MEP1B	TR20061	-1.74497	Plate2	Visit 3	Placebo	CARDIO	OID20168	Q16820	-3.44862
MEP1B	TR20056	-3.3277	Plate2	Visit 3	Placebo	CARDIO	OID20168	Q16820	-3.44862
MEP1B	TR20050	-0.763202	Plate4	Visit 3	Placebo	CARDIO	OID20168	Q16820	-3.23462
MET	TR20061	-1.27454	Plate1	Visit 1	Placebo	CARDIO	OID20269	P08581	-7.68889
MET	TR20113	-4.78433	Plate1	Visit 1	Placebo	CARDIO	OID20269	P08581	-7.68889
MET	TR20047	0.204284	Plate1	Visit 1	Placebo	CARDIO	OID20269	P08581	-7.68889
MET	TR20039	0.556032	Plate1	Visit 1	Placebo	CARDIO	OID20269	P08581	-7.68889
MET	TR20111	0.254901	Plate1	Visit 1	Placebo	CARDIO	OID20269	P08581	-7.68889
MET	TR20050	0.033877	Plate1	Visit 1	Placebo	CARDIO	OID20269	P08581	-7.68889
MET	TR20099	-1.71209	Plate1	Visit 1	Placebo	CARDIO	OID20269	P08581	-7.68889
MET	TR20065	0.271283	Plate2	Visit 1	Placebo	CARDIO	OID20269	P08581	-7.29183
MET	TR20056	0.552685	Plate2	Visit 1	Placebo	CARDIO	OID20269	P08581	-7.29183
MET	TR20052	0.596714	Plate2	Visit 1	Placebo	CARDIO	OID20269	P08581	-7.29183
MET	TR20012	-0.119862	Plate2	Visit 1	Placebo	CARDIO	OID20269	P08581	-7.29183
MET	TR20088	-0.0286415	Plate2	Visit 1	Placebo	CARDIO	OID20269	P08581	-7.29183
MET	TR20009	-0.413815	Plate4	Visit 1	Placebo	CARDIO	OID20269	P08581	-6.81885
MET	TR20072	-0.401958	Plate4	Visit 1	Placebo	CARDIO	OID20269	P08581	-6.81885
MET	TR20012	0.100341	Plate1	Visit 3	Placebo	CARDIO	OID20269	P08581	-7.68889
MET	TR20072	-0.168493	Plate1	Visit 3	Placebo	CARDIO	OID20269	P08581	-7.68889
MET	TR20088	-0.109877	Plate1	Visit 3	Placebo	CARDIO	OID20269	P08581	-7.68889
MET	TR20047	0.146312	Plate2	Visit 3	Placebo	CARDIO	OID20269	P08581	-7.29183
MET	TR20052	0.345823	Plate2	Visit 3	Placebo	CARDIO	OID20269	P08581	-7.29183
MET	TR20065	0.120564	Plate2	Visit 3	Placebo	CARDIO	OID20269	P08581	-7.29183
MET	TR20009	0.0460349	Plate2	Visit 3	Placebo	CARDIO	OID20269	P08581	-7.29183
MET	TR20061	0.33446	Plate2	Visit 3	Placebo	CARDIO	OID20269	P08581	-7.29183
MET	TR20056	-3.93541	Plate2	Visit 3	Placebo	CARDIO	OID20269	P08581	-7.29183
MET	TR20050	0.398384	Plate4	Visit 3	Placebo	CARDIO	OID20269	P08581	-6.81885
MFAP3	TR20061	-0.590727	Plate1	Visit 1	Placebo	CARDIO	OID20057	P55082	-1.15165
MFAP3	TR20113	-0.508301	Plate1	Visit 1	Placebo	CARDIO	OID20057	P55082	-1.15165
MFAP3	TR20047	-0.542046	Plate1	Visit 1	Placebo	CARDIO	OID20057	P55082	-1.15165
MFAP3	TR20039	-0.665709	Plate1	Visit 1	Placebo	CARDIO	OID20057	P55082	-1.15165
MFAP3	TR20111	-1.67727	Plate1	Visit 1	Placebo	CARDIO	OID20057	P55082	-1.15165
MFAP3	TR20050	-0.241176	Plate1	Visit 1	Placebo	CARDIO	OID20057	P55082	-1.15165
MFAP3	TR20099	0.0896291	Plate1	Visit 1	Placebo	CARDIO	OID20057	P55082	-1.15165
MFAP3	TR20065	-0.862845	Plate2	Visit 1	Placebo	CARDIO	OID20057	P55082	-1.46974
MFAP3	TR20056	-0.773655	Plate2	Visit 1	Placebo	CARDIO	OID20057	P55082	-1.46974
MFAP3	TR20052	-0.722363	Plate2	Visit 1	Placebo	CARDIO	OID20057	P55082	-1.46974
MFAP3	TR20012	-1.41971	Plate2	Visit 1	Placebo	CARDIO	OID20057	P55082	-1.46974
MFAP3	TR20088	-1.06638	Plate2	Visit 1	Placebo	CARDIO	OID20057	P55082	-1.46974
MFAP3	TR20009	-0.638763	Plate4	Visit 1	Placebo	CARDIO	OID20057	P55082	-1.00774
MFAP3	TR20072	-0.49917	Plate4	Visit 1	Placebo	CARDIO	OID20057	P55082	-1.00774
MFAP3	TR20012	-1.04415	Plate1	Visit 3	Placebo	CARDIO	OID20057	P55082	-1.15165
MFAP3	TR20072	-0.97629	Plate1	Visit 3	Placebo	CARDIO	OID20057	P55082	-1.15165
MFAP3	TR20088	-0.322244	Plate1	Visit 3	Placebo	CARDIO	OID20057	P55082	-1.15165
MFAP3	TR20047	-1.20253	Plate2	Visit 3	Placebo	CARDIO	OID20057	P55082	-1.46974
MFAP3	TR20052	-1.22548	Plate2	Visit 3	Placebo	CARDIO	OID20057	P55082	-1.46974
MFAP3	TR20065	-1.4419	Plate2	Visit 3	Placebo	CARDIO	OID20057	P55082	-1.46974
MFAP3	TR20009	-1.08921	Plate2	Visit 3	Placebo	CARDIO	OID20057	P55082	-1.46974
MFAP3	TR20061	-0.989142	Plate2	Visit 3	Placebo	CARDIO	OID20057	P55082	-1.46974
MFAP3	TR20056	-1.36263	Plate2	Visit 3	Placebo	CARDIO	OID20057	P55082	-1.46974
MFAP3	TR20050	-0.227317	Plate4	Visit 3	Placebo	CARDIO	OID20057	P55082	-1.00774
MFAP5	TR20061	-0.82327	Plate1	Visit 1	Placebo	CARDIO	OID20239	Q13361	-5.95005
MFAP5	TR20113	-4.25789	Plate1	Visit 1	Placebo	CARDIO	OID20239	Q13361	-5.95005
MFAP5	TR20047	1.37115	Plate1	Visit 1	Placebo	CARDIO	OID20239	Q13361	-5.95005
MFAP5	TR20039	1.07978	Plate1	Visit 1	Placebo	CARDIO	OID20239	Q13361	-5.95005
MFAP5	TR20111	-0.00710699	Plate1	Visit 1	Placebo	CARDIO	OID20239	Q13361	-5.95005
MFAP5	TR20050	0.556924	Plate1	Visit 1	Placebo	CARDIO	OID20239	Q13361	-5.95005
MFAP5	TR20099	-1.12993	Plate1	Visit 1	Placebo	CARDIO	OID20239	Q13361	-5.95005
MFAP5	TR20065	1.81329	Plate2	Visit 1	Placebo	CARDIO	OID20239	Q13361	-6.10632
MFAP5	TR20056	1.90741	Plate2	Visit 1	Placebo	CARDIO	OID20239	Q13361	-6.10632
MFAP5	TR20052	1.30256	Plate2	Visit 1	Placebo	CARDIO	OID20239	Q13361	-6.10632
MFAP5	TR20012	0.417228	Plate2	Visit 1	Placebo	CARDIO	OID20239	Q13361	-6.10632
MFAP5	TR20088	0.676663	Plate2	Visit 1	Placebo	CARDIO	OID20239	Q13361	-6.10632
MFAP5	TR20009	-0.121982	Plate4	Visit 1	Placebo	CARDIO	OID20239	Q13361	-5.54017
MFAP5	TR20072	0.487828	Plate4	Visit 1	Placebo	CARDIO	OID20239	Q13361	-5.54017
MFAP5	TR20012	1.02691	Plate1	Visit 3	Placebo	CARDIO	OID20239	Q13361	-5.95005
MFAP5	TR20072	0.630976	Plate1	Visit 3	Placebo	CARDIO	OID20239	Q13361	-5.95005
MFAP5	TR20088	0.898949	Plate1	Visit 3	Placebo	CARDIO	OID20239	Q13361	-5.95005
MFAP5	TR20047	1.36152	Plate2	Visit 3	Placebo	CARDIO	OID20239	Q13361	-6.10632
MFAP5	TR20052	0.651671	Plate2	Visit 3	Placebo	CARDIO	OID20239	Q13361	-6.10632
MFAP5	TR20065	1.49616	Plate2	Visit 3	Placebo	CARDIO	OID20239	Q13361	-6.10632
MFAP5	TR20009	1.11967	Plate2	Visit 3	Placebo	CARDIO	OID20239	Q13361	-6.10632
MFAP5	TR20061	1.61017	Plate2	Visit 3	Placebo	CARDIO	OID20239	Q13361	-6.10632
MFAP5	TR20056	-3.05557	Plate2	Visit 3	Placebo	CARDIO	OID20239	Q13361	-6.10632
MFAP5	TR20050	1.39768	Plate4	Visit 3	Placebo	CARDIO	OID20239	Q13361	-5.54017
MMP7	TR20061	-4.16584	Plate1	Visit 1	Placebo	CARDIO	OID20087	P09237	-5.5346
MMP7	TR20113	-5.69849	Plate1	Visit 1	Placebo	CARDIO	OID20087	P09237	-5.5346
MMP7	TR20047	-4.24863	Plate1	Visit 1	Placebo	CARDIO	OID20087	P09237	-5.5346
MMP7	TR20039	-3.67829	Plate1	Visit 1	Placebo	CARDIO	OID20087	P09237	-5.5346
MMP7	TR20111	-5.34068	Plate1	Visit 1	Placebo	CARDIO	OID20087	P09237	-5.5346
MMP7	TR20050	-4.26597	Plate1	Visit 1	Placebo	CARDIO	OID20087	P09237	-5.5346
MMP7	TR20099	-4.94961	Plate1	Visit 1	Placebo	CARDIO	OID20087	P09237	-5.5346
MMP7	TR20065	-4.66141	Plate2	Visit 1	Placebo	CARDIO	OID20087	P09237	-5.43914
MMP7	TR20056	-4.64695	Plate2	Visit 1	Placebo	CARDIO	OID20087	P09237	-5.43914
MMP7	TR20052	-2.8225	Plate2	Visit 1	Placebo	CARDIO	OID20087	P09237	-5.43914
MMP7	TR20012	-5.7936	Plate2	Visit 1	Placebo	CARDIO	OID20087	P09237	-5.43914
MMP7	TR20088	-5.0348	Plate2	Visit 1	Placebo	CARDIO	OID20087	P09237	-5.43914
MMP7	TR20009	-5.43737	Plate4	Visit 1	Placebo	CARDIO	OID20087	P09237	-4.98971
MMP7	TR20072	-4.72537	Plate4	Visit 1	Placebo	CARDIO	OID20087	P09237	-4.98971
MMP7	TR20012	-4.72559	Plate1	Visit 3	Placebo	CARDIO	OID20087	P09237	-5.5346
MMP7	TR20072	-4.56573	Plate1	Visit 3	Placebo	CARDIO	OID20087	P09237	-5.5346
MMP7	TR20088	-4.79456	Plate1	Visit 3	Placebo	CARDIO	OID20087	P09237	-5.5346
MMP7	TR20047	-4.19582	Plate2	Visit 3	Placebo	CARDIO	OID20087	P09237	-5.43914
MMP7	TR20052	-3.73487	Plate2	Visit 3	Placebo	CARDIO	OID20087	P09237	-5.43914
MMP7	TR20065	-3.88001	Plate2	Visit 3	Placebo	CARDIO	OID20087	P09237	-5.43914
MMP7	TR20009	-4.26779	Plate2	Visit 3	Placebo	CARDIO	OID20087	P09237	-5.43914
MMP7	TR20061	-4.48143	Plate2	Visit 3	Placebo	CARDIO	OID20087	P09237	-5.43914
MMP7	TR20056	-4.16695	Plate2	Visit 3	Placebo	CARDIO	OID20087	P09237	-5.43914
MMP7	TR20050	-3.7454	Plate4	Visit 3	Placebo	CARDIO	OID20087	P09237	-4.98971
MNDA	TR20061	-1.22564	Plate1	Visit 1	Placebo	CARDIO	OID20156	P41218	-1.97592
MNDA	TR20113	-1.81803	Plate1	Visit 1	Placebo	CARDIO	OID20156	P41218	-1.97592
MNDA	TR20047	0.104019	Plate1	Visit 1	Placebo	CARDIO	OID20156	P41218	-1.97592
MNDA	TR20039	1.41046	Plate1	Visit 1	Placebo	CARDIO	OID20156	P41218	-1.97592
MNDA	TR20111	1.359	Plate1	Visit 1	Placebo	CARDIO	OID20156	P41218	-1.97592
MNDA	TR20050	1.08337	Plate1	Visit 1	Placebo	CARDIO	OID20156	P41218	-1.97592
MNDA	TR20099	-0.217731	Plate1	Visit 1	Placebo	CARDIO	OID20156	P41218	-1.97592
MNDA	TR20065	0.84903	Plate2	Visit 1	Placebo	CARDIO	OID20156	P41218	-2.12228
MNDA	TR20056	0.76363	Plate2	Visit 1	Placebo	CARDIO	OID20156	P41218	-2.12228
MNDA	TR20052	0.29154	Plate2	Visit 1	Placebo	CARDIO	OID20156	P41218	-2.12228
MNDA	TR20012	3.99788	Plate2	Visit 1	Placebo	CARDIO	OID20156	P41218	-2.12228
MNDA	TR20088	0.0281739	Plate2	Visit 1	Placebo	CARDIO	OID20156	P41218	-2.12228
MNDA	TR20009	4.77817	Plate4	Visit 1	Placebo	CARDIO	OID20156	P41218	-1.7988
MNDA	TR20072	1.12392	Plate4	Visit 1	Placebo	CARDIO	OID20156	P41218	-1.7988
MNDA	TR20012	0.695354	Plate1	Visit 3	Placebo	CARDIO	OID20156	P41218	-1.97592
MNDA	TR20072	0.34156	Plate1	Visit 3	Placebo	CARDIO	OID20156	P41218	-1.97592
MNDA	TR20088	0.236427	Plate1	Visit 3	Placebo	CARDIO	OID20156	P41218	-1.97592
MNDA	TR20047	1.5158	Plate2	Visit 3	Placebo	CARDIO	OID20156	P41218	-2.12228
MNDA	TR20052	-0.252358	Plate2	Visit 3	Placebo	CARDIO	OID20156	P41218	-2.12228
MNDA	TR20065	0.112901	Plate2	Visit 3	Placebo	CARDIO	OID20156	P41218	-2.12228
MNDA	TR20009	0.0499787	Plate2	Visit 3	Placebo	CARDIO	OID20156	P41218	-2.12228
MNDA	TR20061	0.684286	Plate2	Visit 3	Placebo	CARDIO	OID20156	P41218	-2.12228
MNDA	TR20056	-2.73159	Plate2	Visit 3	Placebo	CARDIO	OID20156	P41218	-2.12228
MNDA	TR20050	-0.0733975	Plate4	Visit 3	Placebo	CARDIO	OID20156	P41218	-1.7988
MPHOSPH8	TR20061	-0.0215954	Plate1	Visit 1	Placebo	CARDIO	OID20092	Q99549	0.948546
MPHOSPH8	TR20113	1.08393	Plate1	Visit 1	Placebo	CARDIO	OID20092	Q99549	0.948546
MPHOSPH8	TR20047	1.09442	Plate1	Visit 1	Placebo	CARDIO	OID20092	Q99549	0.948546
MPHOSPH8	TR20039	1.22648	Plate1	Visit 1	Placebo	CARDIO	OID20092	Q99549	0.948546
MPHOSPH8	TR20111	0.155578	Plate1	Visit 1	Placebo	CARDIO	OID20092	Q99549	0.948546
MPHOSPH8	TR20050	1.27387	Plate1	Visit 1	Placebo	CARDIO	OID20092	Q99549	0.948546
MPHOSPH8	TR20099	1.58699	Plate1	Visit 1	Placebo	CARDIO	OID20092	Q99549	0.948546
MPHOSPH8	TR20065	-0.388842	Plate2	Visit 1	Placebo	CARDIO	OID20092	Q99549	0.101328
MPHOSPH8	TR20056	0.0193011	Plate2	Visit 1	Placebo	CARDIO	OID20092	Q99549	0.101328
MPHOSPH8	TR20052	0.967719	Plate2	Visit 1	Placebo	CARDIO	OID20092	Q99549	0.101328
MPHOSPH8	TR20012	-1.31247	Plate2	Visit 1	Placebo	CARDIO	OID20092	Q99549	0.101328
MPHOSPH8	TR20088	-0.866999	Plate2	Visit 1	Placebo	CARDIO	OID20092	Q99549	0.101328
MPHOSPH8	TR20009	-0.0686952	Plate4	Visit 1	Placebo	CARDIO	OID20092	Q99549	0.334469
MPHOSPH8	TR20072	-0.00932091	Plate4	Visit 1	Placebo	CARDIO	OID20092	Q99549	0.334469
MPHOSPH8	TR20012	1.45694	Plate1	Visit 3	Placebo	CARDIO	OID20092	Q99549	0.948546
MPHOSPH8	TR20072	0.545528	Plate1	Visit 3	Placebo	CARDIO	OID20092	Q99549	0.948546
MPHOSPH8	TR20088	0.263217	Plate1	Visit 3	Placebo	CARDIO	OID20092	Q99549	0.948546
MPHOSPH8	TR20047	-0.997678	Plate2	Visit 3	Placebo	CARDIO	OID20092	Q99549	0.101328
MPHOSPH8	TR20052	-0.387108	Plate2	Visit 3	Placebo	CARDIO	OID20092	Q99549	0.101328
MPHOSPH8	TR20065	-0.392709	Plate2	Visit 3	Placebo	CARDIO	OID20092	Q99549	0.101328
MPHOSPH8	TR20009	0.592269	Plate2	Visit 3	Placebo	CARDIO	OID20092	Q99549	0.101328
MPHOSPH8	TR20061	-0.792094	Plate2	Visit 3	Placebo	CARDIO	OID20092	Q99549	0.101328
MPHOSPH8	TR20056	-0.349213	Plate2	Visit 3	Placebo	CARDIO	OID20092	Q99549	0.101328
MPHOSPH8	TR20050	0.487098	Plate4	Visit 3	Placebo	CARDIO	OID20092	Q99549	0.334469
MSMB	TR20061	-2.12132	Plate1	Visit 1	Placebo	CARDIO	OID20275	P08118	-3.60057
MSMB	TR20113	-3.46008	Plate1	Visit 1	Placebo	CARDIO	OID20275	P08118	-3.60057
MSMB	TR20047	-0.721597	Plate1	Visit 1	Placebo	CARDIO	OID20275	P08118	-3.60057
MSMB	TR20039	1.23174	Plate1	Visit 1	Placebo	CARDIO	OID20275	P08118	-3.60057
MSMB	TR20111	-0.461804	Plate1	Visit 1	Placebo	CARDIO	OID20275	P08118	-3.60057
MSMB	TR20050	-0.887681	Plate1	Visit 1	Placebo	CARDIO	OID20275	P08118	-3.60057
MSMB	TR20099	-2.2315	Plate1	Visit 1	Placebo	CARDIO	OID20275	P08118	-3.60057
MSMB	TR20065	0.587496	Plate2	Visit 1	Placebo	CARDIO	OID20275	P08118	-3.49182
MSMB	TR20056	1.15842	Plate2	Visit 1	Placebo	CARDIO	OID20275	P08118	-3.49182
MSMB	TR20052	1.38385	Plate2	Visit 1	Placebo	CARDIO	OID20275	P08118	-3.49182
MSMB	TR20012	-1.91297	Plate2	Visit 1	Placebo	CARDIO	OID20275	P08118	-3.49182
MSMB	TR20088	-1.01483	Plate2	Visit 1	Placebo	CARDIO	OID20275	P08118	-3.49182
MSMB	TR20009	-1.59311	Plate4	Visit 1	Placebo	CARDIO	OID20275	P08118	-3.14416
MSMB	TR20072	-2.15095	Plate4	Visit 1	Placebo	CARDIO	OID20275	P08118	-3.14416
MSMB	TR20012	-1.49455	Plate1	Visit 3	Placebo	CARDIO	OID20275	P08118	-3.60057
MSMB	TR20072	-1.18877	Plate1	Visit 3	Placebo	CARDIO	OID20275	P08118	-3.60057
MSMB	TR20088	-1.14889	Plate1	Visit 3	Placebo	CARDIO	OID20275	P08118	-3.60057
MSMB	TR20047	-1.03314	Plate2	Visit 3	Placebo	CARDIO	OID20275	P08118	-3.49182
MSMB	TR20052	1.13998	Plate2	Visit 3	Placebo	CARDIO	OID20275	P08118	-3.49182
MSMB	TR20065	0.853302	Plate2	Visit 3	Placebo	CARDIO	OID20275	P08118	-3.49182
MSMB	TR20009	-0.939446	Plate2	Visit 3	Placebo	CARDIO	OID20275	P08118	-3.49182
MSMB	TR20061	-1.0829	Plate2	Visit 3	Placebo	CARDIO	OID20275	P08118	-3.49182
MSMB	TR20056	-2.275	Plate2	Visit 3	Placebo	CARDIO	OID20275	P08118	-3.49182
MSMB	TR20050	-0.554852	Plate4	Visit 3	Placebo	CARDIO	OID20275	P08118	-3.14416
MSTN	TR20061	-0.272053	Plate1	Visit 1	Placebo	CARDIO	OID20115	O14793	-2.74251
MSTN	TR20113	0.0353713	Plate1	Visit 1	Placebo	CARDIO	OID20115	O14793	-2.74251
MSTN	TR20047	-0.868302	Plate1	Visit 1	Placebo	CARDIO	OID20115	O14793	-2.74251
MSTN	TR20039	0.849259	Plate1	Visit 1	Placebo	CARDIO	OID20115	O14793	-2.74251
MSTN	TR20111	-0.696524	Plate1	Visit 1	Placebo	CARDIO	OID20115	O14793	-2.74251
MSTN	TR20050	-0.104798	Plate1	Visit 1	Placebo	CARDIO	OID20115	O14793	-2.74251
MSTN	TR20099	-0.459717	Plate1	Visit 1	Placebo	CARDIO	OID20115	O14793	-2.74251
MSTN	TR20065	-0.207198	Plate2	Visit 1	Placebo	CARDIO	OID20115	O14793	-2.76405
MSTN	TR20056	0.473827	Plate2	Visit 1	Placebo	CARDIO	OID20115	O14793	-2.76405
MSTN	TR20052	1.31321	Plate2	Visit 1	Placebo	CARDIO	OID20115	O14793	-2.76405
MSTN	TR20012	-0.656292	Plate2	Visit 1	Placebo	CARDIO	OID20115	O14793	-2.76405
MSTN	TR20088	-0.0793131	Plate2	Visit 1	Placebo	CARDIO	OID20115	O14793	-2.76405
MSTN	TR20009	-0.77718	Plate4	Visit 1	Placebo	CARDIO	OID20115	O14793	-2.82803
MSTN	TR20072	0.416944	Plate4	Visit 1	Placebo	CARDIO	OID20115	O14793	-2.82803
MSTN	TR20012	0.046706	Plate1	Visit 3	Placebo	CARDIO	OID20115	O14793	-2.74251
MSTN	TR20072	0.291101	Plate1	Visit 3	Placebo	CARDIO	OID20115	O14793	-2.74251
MSTN	TR20088	0.410901	Plate1	Visit 3	Placebo	CARDIO	OID20115	O14793	-2.74251
MSTN	TR20047	-0.166816	Plate2	Visit 3	Placebo	CARDIO	OID20115	O14793	-2.76405
MSTN	TR20052	0.830571	Plate2	Visit 3	Placebo	CARDIO	OID20115	O14793	-2.76405
MSTN	TR20065	0.283832	Plate2	Visit 3	Placebo	CARDIO	OID20115	O14793	-2.76405
MSTN	TR20009	0.941986	Plate2	Visit 3	Placebo	CARDIO	OID20115	O14793	-2.76405
MSTN	TR20061	-0.488613	Plate2	Visit 3	Placebo	CARDIO	OID20115	O14793	-2.76405
MSTN	TR20056	0.299145	Plate2	Visit 3	Placebo	CARDIO	OID20115	O14793	-2.76405
MSTN	TR20050	0.369316	Plate4	Visit 3	Placebo	CARDIO	OID20115	O14793	-2.82803
MTPN	TR20061	-0.338262	Plate1	Visit 1	Placebo	CARDIO	OID20080	P58546	-0.0759863
MTPN	TR20113	1.97113	Plate1	Visit 1	Placebo	CARDIO	OID20080	P58546	-0.0759863
MTPN	TR20047	-0.342226	Plate1	Visit 1	Placebo	CARDIO	OID20080	P58546	-0.0759863
MTPN	TR20039	0.126355	Plate1	Visit 1	Placebo	CARDIO	OID20080	P58546	-0.0759863
MTPN	TR20111	-0.323356	Plate1	Visit 1	Placebo	CARDIO	OID20080	P58546	-0.0759863
MTPN	TR20050	-0.281039	Plate1	Visit 1	Placebo	CARDIO	OID20080	P58546	-0.0759863
MTPN	TR20099	0.27309	Plate1	Visit 1	Placebo	CARDIO	OID20080	P58546	-0.0759863
MTPN	TR20065	-0.544268	Plate2	Visit 1	Placebo	CARDIO	OID20080	P58546	-0.148641
MTPN	TR20056	-0.247138	Plate2	Visit 1	Placebo	CARDIO	OID20080	P58546	-0.148641
MTPN	TR20052	0.0380624	Plate2	Visit 1	Placebo	CARDIO	OID20080	P58546	-0.148641
MTPN	TR20012	-0.88091	Plate2	Visit 1	Placebo	CARDIO	OID20080	P58546	-0.148641
MTPN	TR20088	-0.679382	Plate2	Visit 1	Placebo	CARDIO	OID20080	P58546	-0.148641
MTPN	TR20009	-0.486744	Plate4	Visit 1	Placebo	CARDIO	OID20080	P58546	0.299884
MTPN	TR20072	-0.419208	Plate4	Visit 1	Placebo	CARDIO	OID20080	P58546	0.299884
MTPN	TR20012	-0.556873	Plate1	Visit 3	Placebo	CARDIO	OID20080	P58546	-0.0759863
MTPN	TR20072	-0.592954	Plate1	Visit 3	Placebo	CARDIO	OID20080	P58546	-0.0759863
MTPN	TR20088	-0.495701	Plate1	Visit 3	Placebo	CARDIO	OID20080	P58546	-0.0759863
MTPN	TR20047	-0.859944	Plate2	Visit 3	Placebo	CARDIO	OID20080	P58546	-0.148641
MTPN	TR20052	-0.356961	Plate2	Visit 3	Placebo	CARDIO	OID20080	P58546	-0.148641
MTPN	TR20065	-1.11713	Plate2	Visit 3	Placebo	CARDIO	OID20080	P58546	-0.148641
MTPN	TR20009	-0.29247	Plate2	Visit 3	Placebo	CARDIO	OID20080	P58546	-0.148641
MTPN	TR20061	-0.695677	Plate2	Visit 3	Placebo	CARDIO	OID20080	P58546	-0.148641
MTPN	TR20056	-0.282184	Plate2	Visit 3	Placebo	CARDIO	OID20080	P58546	-0.148641
MTPN	TR20050	-0.338856	Plate4	Visit 3	Placebo	CARDIO	OID20080	P58546	0.299884
NADK	TR20061	-1.69148	Plate1	Visit 1	Placebo	CARDIO	OID20178	O95544	-3.52284
NADK	TR20113	-3.01582	Plate1	Visit 1	Placebo	CARDIO	OID20178	O95544	-3.52284
NADK	TR20047	0.891202	Plate1	Visit 1	Placebo	CARDIO	OID20178	O95544	-3.52284
NADK	TR20039	1.42589	Plate1	Visit 1	Placebo	CARDIO	OID20178	O95544	-3.52284
NADK	TR20111	0.977224	Plate1	Visit 1	Placebo	CARDIO	OID20178	O95544	-3.52284
NADK	TR20050	1.12402	Plate1	Visit 1	Placebo	CARDIO	OID20178	O95544	-3.52284
NADK	TR20099	-0.765401	Plate1	Visit 1	Placebo	CARDIO	OID20178	O95544	-3.52284
NADK	TR20065	0.577393	Plate2	Visit 1	Placebo	CARDIO	OID20178	O95544	-3.78064
NADK	TR20056	0.524075	Plate2	Visit 1	Placebo	CARDIO	OID20178	O95544	-3.78064
NADK	TR20052	1.06462	Plate2	Visit 1	Placebo	CARDIO	OID20178	O95544	-3.78064
NADK	TR20012	-0.123591	Plate2	Visit 1	Placebo	CARDIO	OID20178	O95544	-3.78064
NADK	TR20088	1.30049	Plate2	Visit 1	Placebo	CARDIO	OID20178	O95544	-3.78064
NADK	TR20009	1.15156	Plate4	Visit 1	Placebo	CARDIO	OID20178	O95544	-3.70077
NADK	TR20072	-0.0684822	Plate4	Visit 1	Placebo	CARDIO	OID20178	O95544	-3.70077
NADK	TR20012	-0.134248	Plate1	Visit 3	Placebo	CARDIO	OID20178	O95544	-3.52284
NADK	TR20072	0.122607	Plate1	Visit 3	Placebo	CARDIO	OID20178	O95544	-3.52284
NADK	TR20088	0.527414	Plate1	Visit 3	Placebo	CARDIO	OID20178	O95544	-3.52284
NADK	TR20047	0.973989	Plate2	Visit 3	Placebo	CARDIO	OID20178	O95544	-3.78064
NADK	TR20052	0.400086	Plate2	Visit 3	Placebo	CARDIO	OID20178	O95544	-3.78064
NADK	TR20065	-0.160549	Plate2	Visit 3	Placebo	CARDIO	OID20178	O95544	-3.78064
NADK	TR20009	0.90296	Plate2	Visit 3	Placebo	CARDIO	OID20178	O95544	-3.78064
NADK	TR20061	0.829352	Plate2	Visit 3	Placebo	CARDIO	OID20178	O95544	-3.78064
NADK	TR20056	-3.50285	Plate2	Visit 3	Placebo	CARDIO	OID20178	O95544	-3.78064
NADK	TR20050	0.896821	Plate4	Visit 3	Placebo	CARDIO	OID20178	O95544	-3.70077
NCAM1	TR20061	-1.467	Plate1	Visit 1	Placebo	CARDIO	OID20354	P13591	-5.83561
NCAM1	TR20113	-4.30368	Plate1	Visit 1	Placebo	CARDIO	OID20354	P13591	-5.83561
NCAM1	TR20047	-0.229718	Plate1	Visit 1	Placebo	CARDIO	OID20354	P13591	-5.83561
NCAM1	TR20039	1.29159	Plate1	Visit 1	Placebo	CARDIO	OID20354	P13591	-5.83561
NCAM1	TR20111	-0.0608616	Plate1	Visit 1	Placebo	CARDIO	OID20354	P13591	-5.83561
NCAM1	TR20050	-0.198549	Plate1	Visit 1	Placebo	CARDIO	OID20354	P13591	-5.83561
NCAM1	TR20099	-1.71334	Plate1	Visit 1	Placebo	CARDIO	OID20354	P13591	-5.83561
NCAM1	TR20065	0.203201	Plate2	Visit 1	Placebo	CARDIO	OID20354	P13591	-5.23238
NCAM1	TR20056	0.726674	Plate2	Visit 1	Placebo	CARDIO	OID20354	P13591	-5.23238
NCAM1	TR20052	1.35656	Plate2	Visit 1	Placebo	CARDIO	OID20354	P13591	-5.23238
NCAM1	TR20012	-0.528589	Plate2	Visit 1	Placebo	CARDIO	OID20354	P13591	-5.23238
NCAM1	TR20088	-0.395478	Plate2	Visit 1	Placebo	CARDIO	OID20354	P13591	-5.23238
NCAM1	TR20009	-1.0249	Plate4	Visit 1	Placebo	CARDIO	OID20354	P13591	-5.56279
NCAM1	TR20072	-0.132217	Plate4	Visit 1	Placebo	CARDIO	OID20354	P13591	-5.56279
NCAM1	TR20012	-0.35728	Plate1	Visit 3	Placebo	CARDIO	OID20354	P13591	-5.83561
NCAM1	TR20072	0.0773174	Plate1	Visit 3	Placebo	CARDIO	OID20354	P13591	-5.83561
NCAM1	TR20088	-0.140666	Plate1	Visit 3	Placebo	CARDIO	OID20354	P13591	-5.83561
NCAM1	TR20047	-0.273137	Plate2	Visit 3	Placebo	CARDIO	OID20354	P13591	-5.23238
NCAM1	TR20052	0.92534	Plate2	Visit 3	Placebo	CARDIO	OID20354	P13591	-5.23238
NCAM1	TR20065	0.322592	Plate2	Visit 3	Placebo	CARDIO	OID20354	P13591	-5.23238
NCAM1	TR20009	-0.535264	Plate2	Visit 3	Placebo	CARDIO	OID20354	P13591	-5.23238
NCAM1	TR20061	0.570506	Plate2	Visit 3	Placebo	CARDIO	OID20354	P13591	-5.23238
NCAM1	TR20056	-3.7071	Plate2	Visit 3	Placebo	CARDIO	OID20354	P13591	-5.23238
NCAM1	TR20050	0.392958	Plate4	Visit 3	Placebo	CARDIO	OID20354	P13591	-5.56279
NECTIN2	TR20061	-0.829078	Plate1	Visit 1	Placebo	CARDIO	OID20222	Q92692	-6.86773
NECTIN2	TR20113	-4.09839	Plate1	Visit 1	Placebo	CARDIO	OID20222	Q92692	-6.86773
NECTIN2	TR20047	0.485457	Plate1	Visit 1	Placebo	CARDIO	OID20222	Q92692	-6.86773
NECTIN2	TR20039	0.632883	Plate1	Visit 1	Placebo	CARDIO	OID20222	Q92692	-6.86773
NECTIN2	TR20111	0.196438	Plate1	Visit 1	Placebo	CARDIO	OID20222	Q92692	-6.86773
NECTIN2	TR20050	-0.130014	Plate1	Visit 1	Placebo	CARDIO	OID20222	Q92692	-6.86773
NECTIN2	TR20099	-1.20934	Plate1	Visit 1	Placebo	CARDIO	OID20222	Q92692	-6.86773
NECTIN2	TR20065	1.00204	Plate2	Visit 1	Placebo	CARDIO	OID20222	Q92692	-6.49341
NECTIN2	TR20056	1.15896	Plate2	Visit 1	Placebo	CARDIO	OID20222	Q92692	-6.49341
NECTIN2	TR20052	0.955659	Plate2	Visit 1	Placebo	CARDIO	OID20222	Q92692	-6.49341
NECTIN2	TR20012	-0.311478	Plate2	Visit 1	Placebo	CARDIO	OID20222	Q92692	-6.49341
NECTIN2	TR20088	-0.0382731	Plate2	Visit 1	Placebo	CARDIO	OID20222	Q92692	-6.49341
NECTIN2	TR20009	0.416235	Plate4	Visit 1	Placebo	CARDIO	OID20222	Q92692	-6.45799
NECTIN2	TR20072	0.446369	Plate4	Visit 1	Placebo	CARDIO	OID20222	Q92692	-6.45799
NECTIN2	TR20012	0.928605	Plate1	Visit 3	Placebo	CARDIO	OID20222	Q92692	-6.86773
NECTIN2	TR20072	0.683523	Plate1	Visit 3	Placebo	CARDIO	OID20222	Q92692	-6.86773
NECTIN2	TR20088	0.0290148	Plate1	Visit 3	Placebo	CARDIO	OID20222	Q92692	-6.86773
NECTIN2	TR20047	0.654172	Plate2	Visit 3	Placebo	CARDIO	OID20222	Q92692	-6.49341
NECTIN2	TR20052	0.358591	Plate2	Visit 3	Placebo	CARDIO	OID20222	Q92692	-6.49341
NECTIN2	TR20065	0.937108	Plate2	Visit 3	Placebo	CARDIO	OID20222	Q92692	-6.49341
NECTIN2	TR20009	0.757678	Plate2	Visit 3	Placebo	CARDIO	OID20222	Q92692	-6.49341
NECTIN2	TR20061	1.11299	Plate2	Visit 3	Placebo	CARDIO	OID20222	Q92692	-6.49341
NECTIN2	TR20056	-3.17007	Plate2	Visit 3	Placebo	CARDIO	OID20222	Q92692	-6.49341
NECTIN2	TR20050	0.47109	Plate4	Visit 3	Placebo	CARDIO	OID20222	Q92692	-6.45799
NID1	TR20061	-1.48596	Plate1	Visit 1	Placebo	CARDIO	OID20362	P14543	-6.73274
NID1	TR20113	-3.63693	Plate1	Visit 1	Placebo	CARDIO	OID20362	P14543	-6.73274
NID1	TR20047	-0.2197	Plate1	Visit 1	Placebo	CARDIO	OID20362	P14543	-6.73274
NID1	TR20039	0.610785	Plate1	Visit 1	Placebo	CARDIO	OID20362	P14543	-6.73274
NID1	TR20111	-0.719725	Plate1	Visit 1	Placebo	CARDIO	OID20362	P14543	-6.73274
NID1	TR20050	0.133918	Plate1	Visit 1	Placebo	CARDIO	OID20362	P14543	-6.73274
NID1	TR20099	-0.588367	Plate1	Visit 1	Placebo	CARDIO	OID20362	P14543	-6.73274
NID1	TR20065	0.420957	Plate2	Visit 1	Placebo	CARDIO	OID20362	P14543	-6.65234
NID1	TR20056	0.393332	Plate2	Visit 1	Placebo	CARDIO	OID20362	P14543	-6.65234
NID1	TR20052	0.41282	Plate2	Visit 1	Placebo	CARDIO	OID20362	P14543	-6.65234
NID1	TR20012	-0.321855	Plate2	Visit 1	Placebo	CARDIO	OID20362	P14543	-6.65234
NID1	TR20088	0.540662	Plate2	Visit 1	Placebo	CARDIO	OID20362	P14543	-6.65234
NID1	TR20009	-0.0348066	Plate4	Visit 1	Placebo	CARDIO	OID20362	P14543	-6.33497
NID1	TR20072	-0.103925	Plate4	Visit 1	Placebo	CARDIO	OID20362	P14543	-6.33497
NID1	TR20012	0.462111	Plate1	Visit 3	Placebo	CARDIO	OID20362	P14543	-6.73274
NID1	TR20072	-0.206146	Plate1	Visit 3	Placebo	CARDIO	OID20362	P14543	-6.73274
NID1	TR20088	-0.084318	Plate1	Visit 3	Placebo	CARDIO	OID20362	P14543	-6.73274
NID1	TR20047	-0.296593	Plate2	Visit 3	Placebo	CARDIO	OID20362	P14543	-6.65234
NID1	TR20052	-0.163726	Plate2	Visit 3	Placebo	CARDIO	OID20362	P14543	-6.65234
NID1	TR20065	-0.314733	Plate2	Visit 3	Placebo	CARDIO	OID20362	P14543	-6.65234
NID1	TR20009	-0.359786	Plate2	Visit 3	Placebo	CARDIO	OID20362	P14543	-6.65234
NID1	TR20061	-0.0816172	Plate2	Visit 3	Placebo	CARDIO	OID20362	P14543	-6.65234
NID1	TR20056	-2.80536	Plate2	Visit 3	Placebo	CARDIO	OID20362	P14543	-6.65234
NID1	TR20050	0.298478	Plate4	Visit 3	Placebo	CARDIO	OID20362	P14543	-6.33497
NOTCH1	TR20061	-1.63897	Plate1	Visit 1	Placebo	CARDIO	OID20311	P46531	-9.41067
NOTCH1	TR20113	-4.87761	Plate1	Visit 1	Placebo	CARDIO	OID20311	P46531	-9.41067
NOTCH1	TR20047	0.0480672	Plate1	Visit 1	Placebo	CARDIO	OID20311	P46531	-9.41067
NOTCH1	TR20039	0.267307	Plate1	Visit 1	Placebo	CARDIO	OID20311	P46531	-9.41067
NOTCH1	TR20111	0.328793	Plate1	Visit 1	Placebo	CARDIO	OID20311	P46531	-9.41067
NOTCH1	TR20050	-0.0985945	Plate1	Visit 1	Placebo	CARDIO	OID20311	P46531	-9.41067
NOTCH1	TR20099	-1.90552	Plate1	Visit 1	Placebo	CARDIO	OID20311	P46531	-9.41067
NOTCH1	TR20065	-0.080038	Plate2	Visit 1	Placebo	CARDIO	OID20311	P46531	-8.94227
NOTCH1	TR20056	0.5864	Plate2	Visit 1	Placebo	CARDIO	OID20311	P46531	-8.94227
NOTCH1	TR20052	0.581062	Plate2	Visit 1	Placebo	CARDIO	OID20311	P46531	-8.94227
NOTCH1	TR20012	-0.547071	Plate2	Visit 1	Placebo	CARDIO	OID20311	P46531	-8.94227
NOTCH1	TR20088	-0.0328046	Plate2	Visit 1	Placebo	CARDIO	OID20311	P46531	-8.94227
NOTCH1	TR20009	-0.425481	Plate4	Visit 1	Placebo	CARDIO	OID20311	P46531	-8.90954
NOTCH1	TR20072	-0.181992	Plate4	Visit 1	Placebo	CARDIO	OID20311	P46531	-8.90954
NOTCH1	TR20012	-0.0830622	Plate1	Visit 3	Placebo	CARDIO	OID20311	P46531	-9.41067
NOTCH1	TR20072	0.047266	Plate1	Visit 3	Placebo	CARDIO	OID20311	P46531	-9.41067
NOTCH1	TR20088	-0.146799	Plate1	Visit 3	Placebo	CARDIO	OID20311	P46531	-9.41067
NOTCH1	TR20047	0.0389363	Plate2	Visit 3	Placebo	CARDIO	OID20311	P46531	-8.94227
NOTCH1	TR20052	0.193669	Plate2	Visit 3	Placebo	CARDIO	OID20311	P46531	-8.94227
NOTCH1	TR20065	0.0749319	Plate2	Visit 3	Placebo	CARDIO	OID20311	P46531	-8.94227
NOTCH1	TR20009	0.151688	Plate2	Visit 3	Placebo	CARDIO	OID20311	P46531	-8.94227
NOTCH1	TR20061	0.188335	Plate2	Visit 3	Placebo	CARDIO	OID20311	P46531	-8.94227
NOTCH1	TR20056	-4.21196	Plate2	Visit 3	Placebo	CARDIO	OID20311	P46531	-8.94227
NOTCH1	TR20050	0.554996	Plate4	Visit 3	Placebo	CARDIO	OID20311	P46531	-8.90954
NOTCH3	TR20061	-1.13794	Plate1	Visit 1	Placebo	CARDIO	OID20253	Q9UM47	-4.25117
NOTCH3	TR20113	-3.96264	Plate1	Visit 1	Placebo	CARDIO	OID20253	Q9UM47	-4.25117
NOTCH3	TR20047	0.0119576	Plate1	Visit 1	Placebo	CARDIO	OID20253	Q9UM47	-4.25117
NOTCH3	TR20039	0.831569	Plate1	Visit 1	Placebo	CARDIO	OID20253	Q9UM47	-4.25117
NOTCH3	TR20111	-0.0523431	Plate1	Visit 1	Placebo	CARDIO	OID20253	Q9UM47	-4.25117
NOTCH3	TR20050	0.49056	Plate1	Visit 1	Placebo	CARDIO	OID20253	Q9UM47	-4.25117
NOTCH3	TR20099	-1.34705	Plate1	Visit 1	Placebo	CARDIO	OID20253	Q9UM47	-4.25117
NOTCH3	TR20065	0.322433	Plate2	Visit 1	Placebo	CARDIO	OID20253	Q9UM47	-4.68824
NOTCH3	TR20056	1.4892	Plate2	Visit 1	Placebo	CARDIO	OID20253	Q9UM47	-4.68824
NOTCH3	TR20052	1.18479	Plate2	Visit 1	Placebo	CARDIO	OID20253	Q9UM47	-4.68824
NOTCH3	TR20012	-0.00865528	Plate2	Visit 1	Placebo	CARDIO	OID20253	Q9UM47	-4.68824
NOTCH3	TR20088	-0.133203	Plate2	Visit 1	Placebo	CARDIO	OID20253	Q9UM47	-4.68824
NOTCH3	TR20009	-0.45951	Plate4	Visit 1	Placebo	CARDIO	OID20253	Q9UM47	-4.60356
NOTCH3	TR20072	-0.781812	Plate4	Visit 1	Placebo	CARDIO	OID20253	Q9UM47	-4.60356
NOTCH3	TR20012	0.861099	Plate1	Visit 3	Placebo	CARDIO	OID20253	Q9UM47	-4.25117
NOTCH3	TR20072	0.0569864	Plate1	Visit 3	Placebo	CARDIO	OID20253	Q9UM47	-4.25117
NOTCH3	TR20088	0.133126	Plate1	Visit 3	Placebo	CARDIO	OID20253	Q9UM47	-4.25117
NOTCH3	TR20047	-0.293409	Plate2	Visit 3	Placebo	CARDIO	OID20253	Q9UM47	-4.68824
NOTCH3	TR20052	0.787387	Plate2	Visit 3	Placebo	CARDIO	OID20253	Q9UM47	-4.68824
NOTCH3	TR20065	0.429796	Plate2	Visit 3	Placebo	CARDIO	OID20253	Q9UM47	-4.68824
NOTCH3	TR20009	0.480693	Plate2	Visit 3	Placebo	CARDIO	OID20253	Q9UM47	-4.68824
NOTCH3	TR20061	0.694925	Plate2	Visit 3	Placebo	CARDIO	OID20253	Q9UM47	-4.68824
NOTCH3	TR20056	-3.37592	Plate2	Visit 3	Placebo	CARDIO	OID20253	Q9UM47	-4.68824
NOTCH3	TR20050	0.82665	Plate4	Visit 3	Placebo	CARDIO	OID20253	Q9UM47	-4.60356
NPDC1	TR20061	-0.712121	Plate1	Visit 1	Placebo	CARDIO	OID20205	Q9NQX5	-4.15802
NPDC1	TR20113	-3.0851	Plate1	Visit 1	Placebo	CARDIO	OID20205	Q9NQX5	-4.15802
NPDC1	TR20047	1.50951	Plate1	Visit 1	Placebo	CARDIO	OID20205	Q9NQX5	-4.15802
NPDC1	TR20039	1.30468	Plate1	Visit 1	Placebo	CARDIO	OID20205	Q9NQX5	-4.15802
NPDC1	TR20111	0.955905	Plate1	Visit 1	Placebo	CARDIO	OID20205	Q9NQX5	-4.15802
NPDC1	TR20050	0.526272	Plate1	Visit 1	Placebo	CARDIO	OID20205	Q9NQX5	-4.15802
NPDC1	TR20099	-1.302	Plate1	Visit 1	Placebo	CARDIO	OID20205	Q9NQX5	-4.15802
NPDC1	TR20065	1.48047	Plate2	Visit 1	Placebo	CARDIO	OID20205	Q9NQX5	-4.43239
NPDC1	TR20056	1.82775	Plate2	Visit 1	Placebo	CARDIO	OID20205	Q9NQX5	-4.43239
NPDC1	TR20052	1.24618	Plate2	Visit 1	Placebo	CARDIO	OID20205	Q9NQX5	-4.43239
NPDC1	TR20012	-0.00981817	Plate2	Visit 1	Placebo	CARDIO	OID20205	Q9NQX5	-4.43239
NPDC1	TR20088	0.577811	Plate2	Visit 1	Placebo	CARDIO	OID20205	Q9NQX5	-4.43239
NPDC1	TR20009	0.443501	Plate4	Visit 1	Placebo	CARDIO	OID20205	Q9NQX5	-4.4583
NPDC1	TR20072	0.475735	Plate4	Visit 1	Placebo	CARDIO	OID20205	Q9NQX5	-4.4583
NPDC1	TR20012	1.24051	Plate1	Visit 3	Placebo	CARDIO	OID20205	Q9NQX5	-4.15802
NPDC1	TR20072	0.576959	Plate1	Visit 3	Placebo	CARDIO	OID20205	Q9NQX5	-4.15802
NPDC1	TR20088	0.843424	Plate1	Visit 3	Placebo	CARDIO	OID20205	Q9NQX5	-4.15802
NPDC1	TR20047	1.36863	Plate2	Visit 3	Placebo	CARDIO	OID20205	Q9NQX5	-4.43239
NPDC1	TR20052	0.841853	Plate2	Visit 3	Placebo	CARDIO	OID20205	Q9NQX5	-4.43239
NPDC1	TR20065	1.4226	Plate2	Visit 3	Placebo	CARDIO	OID20205	Q9NQX5	-4.43239
NPDC1	TR20009	0.891779	Plate2	Visit 3	Placebo	CARDIO	OID20205	Q9NQX5	-4.43239
NPDC1	TR20061	1.46133	Plate2	Visit 3	Placebo	CARDIO	OID20205	Q9NQX5	-4.43239
NPDC1	TR20056	-2.63571	Plate2	Visit 3	Placebo	CARDIO	OID20205	Q9NQX5	-4.43239
NPDC1	TR20050	1.11743	Plate4	Visit 3	Placebo	CARDIO	OID20205	Q9NQX5	-4.4583
NPPB	TR20061	3.10912	Plate1	Visit 1	Placebo	CARDIO	OID20049	P16860	0.925086
NPPB	TR20113	0.918096	Plate1	Visit 1	Placebo	CARDIO	OID20049	P16860	0.925086
NPPB	TR20047	1.28831	Plate1	Visit 1	Placebo	CARDIO	OID20049	P16860	0.925086
NPPB	TR20039	1.43927	Plate1	Visit 1	Placebo	CARDIO	OID20049	P16860	0.925086
NPPB	TR20111	-0.617398	Plate1	Visit 1	Placebo	CARDIO	OID20049	P16860	0.925086
NPPB	TR20050	0.942125	Plate1	Visit 1	Placebo	CARDIO	OID20049	P16860	0.925086
NPPB	TR20099	1.51297	Plate1	Visit 1	Placebo	CARDIO	OID20049	P16860	0.925086
NPPB	TR20065	0.779194	Plate2	Visit 1	Placebo	CARDIO	OID20049	P16860	-0.314359
NPPB	TR20056	-0.323642	Plate2	Visit 1	Placebo	CARDIO	OID20049	P16860	-0.314359
NPPB	TR20052	-0.546579	Plate2	Visit 1	Placebo	CARDIO	OID20049	P16860	-0.314359
NPPB	TR20012	0.428015	Plate2	Visit 1	Placebo	CARDIO	OID20049	P16860	-0.314359
NPPB	TR20088	-1.9933	Plate2	Visit 1	Placebo	CARDIO	OID20049	P16860	-0.314359
NPPB	TR20009	0.0895496	Plate4	Visit 1	Placebo	CARDIO	OID20049	P16860	0.347304
NPPB	TR20072	2.052	Plate4	Visit 1	Placebo	CARDIO	OID20049	P16860	0.347304
NPPB	TR20012	2.52343	Plate1	Visit 3	Placebo	CARDIO	OID20049	P16860	0.925086
NPPB	TR20072	1.21288	Plate1	Visit 3	Placebo	CARDIO	OID20049	P16860	0.925086
NPPB	TR20088	-0.317208	Plate1	Visit 3	Placebo	CARDIO	OID20049	P16860	0.925086
NPPB	TR20047	-0.688636	Plate2	Visit 3	Placebo	CARDIO	OID20049	P16860	-0.314359
NPPB	TR20052	1.17955	Plate2	Visit 3	Placebo	CARDIO	OID20049	P16860	-0.314359
NPPB	TR20065	1.37021	Plate2	Visit 3	Placebo	CARDIO	OID20049	P16860	-0.314359
NPPB	TR20009	2.03112	Plate2	Visit 3	Placebo	CARDIO	OID20049	P16860	-0.314359
NPPB	TR20061	1.81189	Plate2	Visit 3	Placebo	CARDIO	OID20049	P16860	-0.314359
NPPB	TR20056	0.407149	Plate2	Visit 3	Placebo	CARDIO	OID20049	P16860	-0.314359
NPPB	TR20050	2.52775	Plate4	Visit 3	Placebo	CARDIO	OID20049	P16860	0.347304
NPTXR	TR20061	-0.743935	Plate1	Visit 1	Placebo	CARDIO	OID20191	O95502	-4.08498
NPTXR	TR20113	-3.35832	Plate1	Visit 1	Placebo	CARDIO	OID20191	O95502	-4.08498
NPTXR	TR20047	0.521107	Plate1	Visit 1	Placebo	CARDIO	OID20191	O95502	-4.08498
NPTXR	TR20039	0.682862	Plate1	Visit 1	Placebo	CARDIO	OID20191	O95502	-4.08498
NPTXR	TR20111	0.416157	Plate1	Visit 1	Placebo	CARDIO	OID20191	O95502	-4.08498
NPTXR	TR20050	-0.189481	Plate1	Visit 1	Placebo	CARDIO	OID20191	O95502	-4.08498
NPTXR	TR20099	-1.64585	Plate1	Visit 1	Placebo	CARDIO	OID20191	O95502	-4.08498
NPTXR	TR20065	0.0378757	Plate2	Visit 1	Placebo	CARDIO	OID20191	O95502	-4.98418
NPTXR	TR20056	0.789205	Plate2	Visit 1	Placebo	CARDIO	OID20191	O95502	-4.98418
NPTXR	TR20052	0.458035	Plate2	Visit 1	Placebo	CARDIO	OID20191	O95502	-4.98418
NPTXR	TR20012	-0.233232	Plate2	Visit 1	Placebo	CARDIO	OID20191	O95502	-4.98418
NPTXR	TR20088	-0.520162	Plate2	Visit 1	Placebo	CARDIO	OID20191	O95502	-4.98418
NPTXR	TR20009	-0.376412	Plate4	Visit 1	Placebo	CARDIO	OID20191	O95502	-4.20699
NPTXR	TR20072	0.104934	Plate4	Visit 1	Placebo	CARDIO	OID20191	O95502	-4.20699
NPTXR	TR20012	0.611774	Plate1	Visit 3	Placebo	CARDIO	OID20191	O95502	-4.08498
NPTXR	TR20072	0.354171	Plate1	Visit 3	Placebo	CARDIO	OID20191	O95502	-4.08498
NPTXR	TR20088	0.277614	Plate1	Visit 3	Placebo	CARDIO	OID20191	O95502	-4.08498
NPTXR	TR20047	0.369172	Plate2	Visit 3	Placebo	CARDIO	OID20191	O95502	-4.98418
NPTXR	TR20052	0.622668	Plate2	Visit 3	Placebo	CARDIO	OID20191	O95502	-4.98418
NPTXR	TR20065	-0.448931	Plate2	Visit 3	Placebo	CARDIO	OID20191	O95502	-4.98418
NPTXR	TR20009	-0.19815	Plate2	Visit 3	Placebo	CARDIO	OID20191	O95502	-4.98418
NPTXR	TR20061	0.574753	Plate2	Visit 3	Placebo	CARDIO	OID20191	O95502	-4.98418
NPTXR	TR20056	-2.43421	Plate2	Visit 3	Placebo	CARDIO	OID20191	O95502	-4.98418
NPTXR	TR20050	0.367222	Plate4	Visit 3	Placebo	CARDIO	OID20191	O95502	-4.20699
NRCAM	TR20061	-1.60403	Plate1	Visit 1	Placebo	CARDIO	OID20229	Q92823	-5.78211
NRCAM	TR20113	-4.09807	Plate1	Visit 1	Placebo	CARDIO	OID20229	Q92823	-5.78211
NRCAM	TR20047	-0.335807	Plate1	Visit 1	Placebo	CARDIO	OID20229	Q92823	-5.78211
NRCAM	TR20039	0.460946	Plate1	Visit 1	Placebo	CARDIO	OID20229	Q92823	-5.78211
NRCAM	TR20111	0.438327	Plate1	Visit 1	Placebo	CARDIO	OID20229	Q92823	-5.78211
NRCAM	TR20050	-0.654243	Plate1	Visit 1	Placebo	CARDIO	OID20229	Q92823	-5.78211
NRCAM	TR20099	-1.36602	Plate1	Visit 1	Placebo	CARDIO	OID20229	Q92823	-5.78211
NRCAM	TR20065	-0.0378247	Plate2	Visit 1	Placebo	CARDIO	OID20229	Q92823	-5.14064
NRCAM	TR20056	0.18503	Plate2	Visit 1	Placebo	CARDIO	OID20229	Q92823	-5.14064
NRCAM	TR20052	0.867761	Plate2	Visit 1	Placebo	CARDIO	OID20229	Q92823	-5.14064
NRCAM	TR20012	-0.455286	Plate2	Visit 1	Placebo	CARDIO	OID20229	Q92823	-5.14064
NRCAM	TR20088	-0.161008	Plate2	Visit 1	Placebo	CARDIO	OID20229	Q92823	-5.14064
NRCAM	TR20009	-0.0579316	Plate4	Visit 1	Placebo	CARDIO	OID20229	Q92823	-5.38957
NRCAM	TR20072	0.19237	Plate4	Visit 1	Placebo	CARDIO	OID20229	Q92823	-5.38957
NRCAM	TR20012	0.203975	Plate1	Visit 3	Placebo	CARDIO	OID20229	Q92823	-5.78211
NRCAM	TR20072	0.125721	Plate1	Visit 3	Placebo	CARDIO	OID20229	Q92823	-5.78211
NRCAM	TR20088	0.443971	Plate1	Visit 3	Placebo	CARDIO	OID20229	Q92823	-5.78211
NRCAM	TR20047	-0.0906268	Plate2	Visit 3	Placebo	CARDIO	OID20229	Q92823	-5.14064
NRCAM	TR20052	0.789054	Plate2	Visit 3	Placebo	CARDIO	OID20229	Q92823	-5.14064
NRCAM	TR20065	-0.417937	Plate2	Visit 3	Placebo	CARDIO	OID20229	Q92823	-5.14064
NRCAM	TR20009	0.104678	Plate2	Visit 3	Placebo	CARDIO	OID20229	Q92823	-5.14064
NRCAM	TR20061	-0.486942	Plate2	Visit 3	Placebo	CARDIO	OID20229	Q92823	-5.14064
NRCAM	TR20056	-4.32615	Plate2	Visit 3	Placebo	CARDIO	OID20229	Q92823	-5.14064
NRCAM	TR20050	0.21794	Plate4	Visit 3	Placebo	CARDIO	OID20229	Q92823	-5.38957
NRP1	TR20061	-1.49142	Plate1	Visit 1	Placebo	CARDIO	OID20390	O14786	-2.38719
NRP1	TR20113	-2.78585	Plate1	Visit 1	Placebo	CARDIO	OID20390	O14786	-2.38719
NRP1	TR20047	-0.530746	Plate1	Visit 1	Placebo	CARDIO	OID20390	O14786	-2.38719
NRP1	TR20039	0.206922	Plate1	Visit 1	Placebo	CARDIO	OID20390	O14786	-2.38719
NRP1	TR20111	-0.984293	Plate1	Visit 1	Placebo	CARDIO	OID20390	O14786	-2.38719
NRP1	TR20050	-0.535267	Plate1	Visit 1	Placebo	CARDIO	OID20390	O14786	-2.38719
NRP1	TR20099	-1.50449	Plate1	Visit 1	Placebo	CARDIO	OID20390	O14786	-2.38719
NRP1	TR20065	-0.105586	Plate2	Visit 1	Placebo	CARDIO	OID20390	O14786	-2.54487
NRP1	TR20056	0.274392	Plate2	Visit 1	Placebo	CARDIO	OID20390	O14786	-2.54487
NRP1	TR20052	0.123108	Plate2	Visit 1	Placebo	CARDIO	OID20390	O14786	-2.54487
NRP1	TR20012	-0.413248	Plate2	Visit 1	Placebo	CARDIO	OID20390	O14786	-2.54487
NRP1	TR20088	-0.643048	Plate2	Visit 1	Placebo	CARDIO	OID20390	O14786	-2.54487
NRP1	TR20009	-0.0568549	Plate4	Visit 1	Placebo	CARDIO	OID20390	O14786	-2.30495
NRP1	TR20072	-0.771302	Plate4	Visit 1	Placebo	CARDIO	OID20390	O14786	-2.30495
NRP1	TR20012	-0.0992458	Plate1	Visit 3	Placebo	CARDIO	OID20390	O14786	-2.38719
NRP1	TR20072	-0.849026	Plate1	Visit 3	Placebo	CARDIO	OID20390	O14786	-2.38719
NRP1	TR20088	-0.0983525	Plate1	Visit 3	Placebo	CARDIO	OID20390	O14786	-2.38719
NRP1	TR20047	-1.08516	Plate2	Visit 3	Placebo	CARDIO	OID20390	O14786	-2.54487
NRP1	TR20052	-0.40906	Plate2	Visit 3	Placebo	CARDIO	OID20390	O14786	-2.54487
NRP1	TR20065	-0.1807	Plate2	Visit 3	Placebo	CARDIO	OID20390	O14786	-2.54487
NRP1	TR20009	-0.478852	Plate2	Visit 3	Placebo	CARDIO	OID20390	O14786	-2.54487
NRP1	TR20061	-0.183879	Plate2	Visit 3	Placebo	CARDIO	OID20390	O14786	-2.54487
NRP1	TR20056	-2.57817	Plate2	Visit 3	Placebo	CARDIO	OID20390	O14786	-2.54487
NRP1	TR20050	-0.149415	Plate4	Visit 3	Placebo	CARDIO	OID20390	O14786	-2.30495
NTRK2	TR20061	-1.81564	Plate1	Visit 1	Placebo	CARDIO	OID20136	Q16620	-2.59672
NTRK2	TR20113	-3.19945	Plate1	Visit 1	Placebo	CARDIO	OID20136	Q16620	-2.59672
NTRK2	TR20047	-0.563735	Plate1	Visit 1	Placebo	CARDIO	OID20136	Q16620	-2.59672
NTRK2	TR20039	-0.00836438	Plate1	Visit 1	Placebo	CARDIO	OID20136	Q16620	-2.59672
NTRK2	TR20111	0.44771	Plate1	Visit 1	Placebo	CARDIO	OID20136	Q16620	-2.59672
NTRK2	TR20050	-0.516142	Plate1	Visit 1	Placebo	CARDIO	OID20136	Q16620	-2.59672
NTRK2	TR20099	-1.83669	Plate1	Visit 1	Placebo	CARDIO	OID20136	Q16620	-2.59672
NTRK2	TR20065	-0.0434319	Plate2	Visit 1	Placebo	CARDIO	OID20136	Q16620	-3.78005
NTRK2	TR20056	0.482797	Plate2	Visit 1	Placebo	CARDIO	OID20136	Q16620	-3.78005
NTRK2	TR20052	1.00417	Plate2	Visit 1	Placebo	CARDIO	OID20136	Q16620	-3.78005
NTRK2	TR20012	-0.476945	Plate2	Visit 1	Placebo	CARDIO	OID20136	Q16620	-3.78005
NTRK2	TR20088	-0.235004	Plate2	Visit 1	Placebo	CARDIO	OID20136	Q16620	-3.78005
NTRK2	TR20009	-0.177452	Plate4	Visit 1	Placebo	CARDIO	OID20136	Q16620	-2.47084
NTRK2	TR20072	0.289268	Plate4	Visit 1	Placebo	CARDIO	OID20136	Q16620	-2.47084
NTRK2	TR20012	0.128648	Plate1	Visit 3	Placebo	CARDIO	OID20136	Q16620	-2.59672
NTRK2	TR20072	0.659686	Plate1	Visit 3	Placebo	CARDIO	OID20136	Q16620	-2.59672
NTRK2	TR20088	0.187663	Plate1	Visit 3	Placebo	CARDIO	OID20136	Q16620	-2.59672
NTRK2	TR20047	0.175582	Plate2	Visit 3	Placebo	CARDIO	OID20136	Q16620	-3.78005
NTRK2	TR20052	0.850002	Plate2	Visit 3	Placebo	CARDIO	OID20136	Q16620	-3.78005
NTRK2	TR20065	-0.485478	Plate2	Visit 3	Placebo	CARDIO	OID20136	Q16620	-3.78005
NTRK2	TR20009	-0.056518	Plate2	Visit 3	Placebo	CARDIO	OID20136	Q16620	-3.78005
NTRK2	TR20061	-0.135562	Plate2	Visit 3	Placebo	CARDIO	OID20136	Q16620	-3.78005
NTRK2	TR20056	-3.37391	Plate2	Visit 3	Placebo	CARDIO	OID20136	Q16620	-3.78005
NTRK2	TR20050	0.431069	Plate4	Visit 3	Placebo	CARDIO	OID20136	Q16620	-2.47084
NTproBNP	TR20061	1.73679	Plate1	Visit 1	Placebo	CARDIO	OID20125	NTproBNP	-1.61346
NTproBNP	TR20113	-2.39443	Plate1	Visit 1	Placebo	CARDIO	OID20125	NTproBNP	-1.61346
NTproBNP	TR20047	2.26559	Plate1	Visit 1	Placebo	CARDIO	OID20125	NTproBNP	-1.61346
NTproBNP	TR20039	1.83308	Plate1	Visit 1	Placebo	CARDIO	OID20125	NTproBNP	-1.61346
NTproBNP	TR20111	-0.395893	Plate1	Visit 1	Placebo	CARDIO	OID20125	NTproBNP	-1.61346
NTproBNP	TR20050	1.39899	Plate1	Visit 1	Placebo	CARDIO	OID20125	NTproBNP	-1.61346
NTproBNP	TR20099	0.0933871	Plate1	Visit 1	Placebo	CARDIO	OID20125	NTproBNP	-1.61346
NTproBNP	TR20065	3.33113	Plate2	Visit 1	Placebo	CARDIO	OID20125	NTproBNP	-1.80818
NTproBNP	TR20056	2.38254	Plate2	Visit 1	Placebo	CARDIO	OID20125	NTproBNP	-1.80818
NTproBNP	TR20052	2.12415	Plate2	Visit 1	Placebo	CARDIO	OID20125	NTproBNP	-1.80818
NTproBNP	TR20012	2.19377	Plate2	Visit 1	Placebo	CARDIO	OID20125	NTproBNP	-1.80818
NTproBNP	TR20088	0.0595259	Plate2	Visit 1	Placebo	CARDIO	OID20125	NTproBNP	-1.80818
NTproBNP	TR20009	0.827888	Plate4	Visit 1	Placebo	CARDIO	OID20125	NTproBNP	-1.52474
NTproBNP	TR20072	1.75395	Plate4	Visit 1	Placebo	CARDIO	OID20125	NTproBNP	-1.52474
NTproBNP	TR20012	3.27071	Plate1	Visit 3	Placebo	CARDIO	OID20125	NTproBNP	-1.61346
NTproBNP	TR20072	1.12969	Plate1	Visit 3	Placebo	CARDIO	OID20125	NTproBNP	-1.61346
NTproBNP	TR20088	-0.195788	Plate1	Visit 3	Placebo	CARDIO	OID20125	NTproBNP	-1.61346
NTproBNP	TR20047	1.35376	Plate2	Visit 3	Placebo	CARDIO	OID20125	NTproBNP	-1.80818
NTproBNP	TR20052	2.90495	Plate2	Visit 3	Placebo	CARDIO	OID20125	NTproBNP	-1.80818
NTproBNP	TR20065	3.95379	Plate2	Visit 3	Placebo	CARDIO	OID20125	NTproBNP	-1.80818
NTproBNP	TR20009	3.16779	Plate2	Visit 3	Placebo	CARDIO	OID20125	NTproBNP	-1.80818
NTproBNP	TR20061	4.44126	Plate2	Visit 3	Placebo	CARDIO	OID20125	NTproBNP	-1.80818
NTproBNP	TR20056	-1.55054	Plate2	Visit 3	Placebo	CARDIO	OID20125	NTproBNP	-1.80818
NTproBNP	TR20050	1.89974	Plate4	Visit 3	Placebo	CARDIO	OID20125	NTproBNP	-1.52474
OLR1	TR20061	-1.93858	Plate1	Visit 1	Placebo	CARDIO	OID20183	P78380	-4.26966
OLR1	TR20113	-2.93146	Plate1	Visit 1	Placebo	CARDIO	OID20183	P78380	-4.26966
OLR1	TR20047	-0.0866405	Plate1	Visit 1	Placebo	CARDIO	OID20183	P78380	-4.26966
OLR1	TR20039	0.974513	Plate1	Visit 1	Placebo	CARDIO	OID20183	P78380	-4.26966
OLR1	TR20111	0.0812971	Plate1	Visit 1	Placebo	CARDIO	OID20183	P78380	-4.26966
OLR1	TR20050	0.186176	Plate1	Visit 1	Placebo	CARDIO	OID20183	P78380	-4.26966
OLR1	TR20099	-1.63563	Plate1	Visit 1	Placebo	CARDIO	OID20183	P78380	-4.26966
OLR1	TR20065	0.173477	Plate2	Visit 1	Placebo	CARDIO	OID20183	P78380	-4.54992
OLR1	TR20056	0.144176	Plate2	Visit 1	Placebo	CARDIO	OID20183	P78380	-4.54992
OLR1	TR20052	-0.402742	Plate2	Visit 1	Placebo	CARDIO	OID20183	P78380	-4.54992
OLR1	TR20012	-0.496209	Plate2	Visit 1	Placebo	CARDIO	OID20183	P78380	-4.54992
OLR1	TR20088	-0.51121	Plate2	Visit 1	Placebo	CARDIO	OID20183	P78380	-4.54992
OLR1	TR20009	-0.347709	Plate4	Visit 1	Placebo	CARDIO	OID20183	P78380	-4.35814
OLR1	TR20072	-0.166053	Plate4	Visit 1	Placebo	CARDIO	OID20183	P78380	-4.35814
OLR1	TR20012	-0.331094	Plate1	Visit 3	Placebo	CARDIO	OID20183	P78380	-4.26966
OLR1	TR20072	-0.612271	Plate1	Visit 3	Placebo	CARDIO	OID20183	P78380	-4.26966
OLR1	TR20088	0.13447	Plate1	Visit 3	Placebo	CARDIO	OID20183	P78380	-4.26966
OLR1	TR20047	-0.265798	Plate2	Visit 3	Placebo	CARDIO	OID20183	P78380	-4.54992
OLR1	TR20052	-0.307338	Plate2	Visit 3	Placebo	CARDIO	OID20183	P78380	-4.54992
OLR1	TR20065	-0.609967	Plate2	Visit 3	Placebo	CARDIO	OID20183	P78380	-4.54992
OLR1	TR20009	-0.36529	Plate2	Visit 3	Placebo	CARDIO	OID20183	P78380	-4.54992
OLR1	TR20061	-0.330369	Plate2	Visit 3	Placebo	CARDIO	OID20183	P78380	-4.54992
OLR1	TR20056	-3.62205	Plate2	Visit 3	Placebo	CARDIO	OID20183	P78380	-4.54992
OLR1	TR20050	0.0110208	Plate4	Visit 3	Placebo	CARDIO	OID20183	P78380	-4.35814
OSMR	TR20061	-1.14988	Plate1	Visit 1	Placebo	CARDIO	OID20356	Q99650	-3.19052
OSMR	TR20113	-2.89113	Plate1	Visit 1	Placebo	CARDIO	OID20356	Q99650	-3.19052
OSMR	TR20047	-0.318044	Plate1	Visit 1	Placebo	CARDIO	OID20356	Q99650	-3.19052
OSMR	TR20039	0.129959	Plate1	Visit 1	Placebo	CARDIO	OID20356	Q99650	-3.19052
OSMR	TR20111	0.0294552	Plate1	Visit 1	Placebo	CARDIO	OID20356	Q99650	-3.19052
OSMR	TR20050	-0.300456	Plate1	Visit 1	Placebo	CARDIO	OID20356	Q99650	-3.19052
OSMR	TR20099	-1.18508	Plate1	Visit 1	Placebo	CARDIO	OID20356	Q99650	-3.19052
OSMR	TR20065	-0.0304142	Plate2	Visit 1	Placebo	CARDIO	OID20356	Q99650	-3.02962
OSMR	TR20056	0.368898	Plate2	Visit 1	Placebo	CARDIO	OID20356	Q99650	-3.02962
OSMR	TR20052	0.347337	Plate2	Visit 1	Placebo	CARDIO	OID20356	Q99650	-3.02962
OSMR	TR20012	-0.390266	Plate2	Visit 1	Placebo	CARDIO	OID20356	Q99650	-3.02962
OSMR	TR20088	0.270436	Plate2	Visit 1	Placebo	CARDIO	OID20356	Q99650	-3.02962
OSMR	TR20009	-0.705292	Plate4	Visit 1	Placebo	CARDIO	OID20356	Q99650	-2.85032
OSMR	TR20072	-0.331783	Plate4	Visit 1	Placebo	CARDIO	OID20356	Q99650	-2.85032
OSMR	TR20012	-0.0477156	Plate1	Visit 3	Placebo	CARDIO	OID20356	Q99650	-3.19052
OSMR	TR20072	-0.115976	Plate1	Visit 3	Placebo	CARDIO	OID20356	Q99650	-3.19052
OSMR	TR20088	-0.0443493	Plate1	Visit 3	Placebo	CARDIO	OID20356	Q99650	-3.19052
OSMR	TR20047	-0.32226	Plate2	Visit 3	Placebo	CARDIO	OID20356	Q99650	-3.02962
OSMR	TR20052	-0.0112081	Plate2	Visit 3	Placebo	CARDIO	OID20356	Q99650	-3.02962
OSMR	TR20065	-0.317861	Plate2	Visit 3	Placebo	CARDIO	OID20356	Q99650	-3.02962
OSMR	TR20009	-0.401518	Plate2	Visit 3	Placebo	CARDIO	OID20356	Q99650	-3.02962
OSMR	TR20061	0.325255	Plate2	Visit 3	Placebo	CARDIO	OID20356	Q99650	-3.02962
OSMR	TR20056	-2.33572	Plate2	Visit 3	Placebo	CARDIO	OID20356	Q99650	-3.02962
OSMR	TR20050	0.149909	Plate4	Visit 3	Placebo	CARDIO	OID20356	Q99650	-2.85032
PAG1	TR20061	-0.02416	Plate1	Visit 1	Placebo	CARDIO	OID20108	Q9NWQ8	-3.2905
PAG1	TR20113	0.459448	Plate1	Visit 1	Placebo	CARDIO	OID20108	Q9NWQ8	-3.2905
PAG1	TR20047	0.685868	Plate1	Visit 1	Placebo	CARDIO	OID20108	Q9NWQ8	-3.2905
PAG1	TR20039	1.82095	Plate1	Visit 1	Placebo	CARDIO	OID20108	Q9NWQ8	-3.2905
PAG1	TR20111	0.77617	Plate1	Visit 1	Placebo	CARDIO	OID20108	Q9NWQ8	-3.2905
PAG1	TR20050	0.852506	Plate1	Visit 1	Placebo	CARDIO	OID20108	Q9NWQ8	-3.2905
PAG1	TR20099	0.457333	Plate1	Visit 1	Placebo	CARDIO	OID20108	Q9NWQ8	-3.2905
PAG1	TR20065	0.286655	Plate2	Visit 1	Placebo	CARDIO	OID20108	Q9NWQ8	-2.29786
PAG1	TR20056	1.02303	Plate2	Visit 1	Placebo	CARDIO	OID20108	Q9NWQ8	-2.29786
PAG1	TR20052	1.9445	Plate2	Visit 1	Placebo	CARDIO	OID20108	Q9NWQ8	-2.29786
PAG1	TR20012	-0.418329	Plate2	Visit 1	Placebo	CARDIO	OID20108	Q9NWQ8	-2.29786
PAG1	TR20088	-0.0545397	Plate2	Visit 1	Placebo	CARDIO	OID20108	Q9NWQ8	-2.29786
PAG1	TR20009	-0.0753942	Plate4	Visit 1	Placebo	CARDIO	OID20108	Q9NWQ8	-1.72827
PAG1	TR20072	1.55934	Plate4	Visit 1	Placebo	CARDIO	OID20108	Q9NWQ8	-1.72827
PAG1	TR20012	1.14311	Plate1	Visit 3	Placebo	CARDIO	OID20108	Q9NWQ8	-3.2905
PAG1	TR20072	1.45731	Plate1	Visit 3	Placebo	CARDIO	OID20108	Q9NWQ8	-3.2905
PAG1	TR20088	-0.734725	Plate1	Visit 3	Placebo	CARDIO	OID20108	Q9NWQ8	-3.2905
PAG1	TR20047	0.331331	Plate2	Visit 3	Placebo	CARDIO	OID20108	Q9NWQ8	-2.29786
PAG1	TR20052	0.925955	Plate2	Visit 3	Placebo	CARDIO	OID20108	Q9NWQ8	-2.29786
PAG1	TR20065	0.59609	Plate2	Visit 3	Placebo	CARDIO	OID20108	Q9NWQ8	-2.29786
PAG1	TR20009	1.57567	Plate2	Visit 3	Placebo	CARDIO	OID20108	Q9NWQ8	-2.29786
PAG1	TR20061	-0.171695	Plate2	Visit 3	Placebo	CARDIO	OID20108	Q9NWQ8	-2.29786
PAG1	TR20056	1.21553	Plate2	Visit 3	Placebo	CARDIO	OID20108	Q9NWQ8	-2.29786
PAG1	TR20050	1.75258	Plate4	Visit 3	Placebo	CARDIO	OID20108	Q9NWQ8	-1.72827
PAM	TR20061	-0.953001	Plate1	Visit 1	Placebo	CARDIO	OID20291	P19021	-7.29025
PAM	TR20113	-4.42107	Plate1	Visit 1	Placebo	CARDIO	OID20291	P19021	-7.29025
PAM	TR20047	0.526067	Plate1	Visit 1	Placebo	CARDIO	OID20291	P19021	-7.29025
PAM	TR20039	1.23001	Plate1	Visit 1	Placebo	CARDIO	OID20291	P19021	-7.29025
PAM	TR20111	0.544489	Plate1	Visit 1	Placebo	CARDIO	OID20291	P19021	-7.29025
PAM	TR20050	0.649568	Plate1	Visit 1	Placebo	CARDIO	OID20291	P19021	-7.29025
PAM	TR20099	-1.29268	Plate1	Visit 1	Placebo	CARDIO	OID20291	P19021	-7.29025
PAM	TR20065	0.895153	Plate2	Visit 1	Placebo	CARDIO	OID20291	P19021	-7.13173
PAM	TR20056	1.64368	Plate2	Visit 1	Placebo	CARDIO	OID20291	P19021	-7.13173
PAM	TR20052	1.76628	Plate2	Visit 1	Placebo	CARDIO	OID20291	P19021	-7.13173
PAM	TR20012	0.24351	Plate2	Visit 1	Placebo	CARDIO	OID20291	P19021	-7.13173
PAM	TR20088	0.627772	Plate2	Visit 1	Placebo	CARDIO	OID20291	P19021	-7.13173
PAM	TR20009	-0.0826366	Plate4	Visit 1	Placebo	CARDIO	OID20291	P19021	-7.41689
PAM	TR20072	0.00915053	Plate4	Visit 1	Placebo	CARDIO	OID20291	P19021	-7.41689
PAM	TR20012	0.591036	Plate1	Visit 3	Placebo	CARDIO	OID20291	P19021	-7.29025
PAM	TR20072	0.49279	Plate1	Visit 3	Placebo	CARDIO	OID20291	P19021	-7.29025
PAM	TR20088	0.25903	Plate1	Visit 3	Placebo	CARDIO	OID20291	P19021	-7.29025
PAM	TR20047	0.629639	Plate2	Visit 3	Placebo	CARDIO	OID20291	P19021	-7.13173
PAM	TR20052	1.26716	Plate2	Visit 3	Placebo	CARDIO	OID20291	P19021	-7.13173
PAM	TR20065	1.01276	Plate2	Visit 3	Placebo	CARDIO	OID20291	P19021	-7.13173
PAM	TR20009	0.961556	Plate2	Visit 3	Placebo	CARDIO	OID20291	P19021	-7.13173
PAM	TR20061	1.1669	Plate2	Visit 3	Placebo	CARDIO	OID20291	P19021	-7.13173
PAM	TR20056	-3.29954	Plate2	Visit 3	Placebo	CARDIO	OID20291	P19021	-7.13173
PAM	TR20050	1.34183	Plate4	Visit 3	Placebo	CARDIO	OID20291	P19021	-7.41689
PCDH17	TR20061	-1.61262	Plate1	Visit 1	Placebo	CARDIO	OID20132	O14917	-2.59247
PCDH17	TR20113	-3.03127	Plate1	Visit 1	Placebo	CARDIO	OID20132	O14917	-2.59247
PCDH17	TR20047	-0.108967	Plate1	Visit 1	Placebo	CARDIO	OID20132	O14917	-2.59247
PCDH17	TR20039	0.686452	Plate1	Visit 1	Placebo	CARDIO	OID20132	O14917	-2.59247
PCDH17	TR20111	0.563719	Plate1	Visit 1	Placebo	CARDIO	OID20132	O14917	-2.59247
PCDH17	TR20050	0.326096	Plate1	Visit 1	Placebo	CARDIO	OID20132	O14917	-2.59247
PCDH17	TR20099	-1.36759	Plate1	Visit 1	Placebo	CARDIO	OID20132	O14917	-2.59247
PCDH17	TR20065	0.494384	Plate2	Visit 1	Placebo	CARDIO	OID20132	O14917	-3.18944
PCDH17	TR20056	0.181509	Plate2	Visit 1	Placebo	CARDIO	OID20132	O14917	-3.18944
PCDH17	TR20052	1.08472	Plate2	Visit 1	Placebo	CARDIO	OID20132	O14917	-3.18944
PCDH17	TR20012	-0.753219	Plate2	Visit 1	Placebo	CARDIO	OID20132	O14917	-3.18944
PCDH17	TR20088	0.348686	Plate2	Visit 1	Placebo	CARDIO	OID20132	O14917	-3.18944
PCDH17	TR20009	0.0705427	Plate4	Visit 1	Placebo	CARDIO	OID20132	O14917	-2.819
PCDH17	TR20072	-0.350214	Plate4	Visit 1	Placebo	CARDIO	OID20132	O14917	-2.819
PCDH17	TR20012	0.0215047	Plate1	Visit 3	Placebo	CARDIO	OID20132	O14917	-2.59247
PCDH17	TR20072	-0.0270238	Plate1	Visit 3	Placebo	CARDIO	OID20132	O14917	-2.59247
PCDH17	TR20088	0.145549	Plate1	Visit 3	Placebo	CARDIO	OID20132	O14917	-2.59247
PCDH17	TR20047	0.0336408	Plate2	Visit 3	Placebo	CARDIO	OID20132	O14917	-3.18944
PCDH17	TR20052	1.03242	Plate2	Visit 3	Placebo	CARDIO	OID20132	O14917	-3.18944
PCDH17	TR20065	0.0927836	Plate2	Visit 3	Placebo	CARDIO	OID20132	O14917	-3.18944
PCDH17	TR20009	0.134622	Plate2	Visit 3	Placebo	CARDIO	OID20132	O14917	-3.18944
PCDH17	TR20061	0.0547872	Plate2	Visit 3	Placebo	CARDIO	OID20132	O14917	-3.18944
PCDH17	TR20056	-2.90074	Plate2	Visit 3	Placebo	CARDIO	OID20132	O14917	-3.18944
PCDH17	TR20050	0.67948	Plate4	Visit 3	Placebo	CARDIO	OID20132	O14917	-2.819
PCOLCE	TR20061	-0.837084	Plate1	Visit 1	Placebo	CARDIO	OID20384	Q15113	-8.51827
PCOLCE	TR20113	-4.72824	Plate1	Visit 1	Placebo	CARDIO	OID20384	Q15113	-8.51827
PCOLCE	TR20047	0.883374	Plate1	Visit 1	Placebo	CARDIO	OID20384	Q15113	-8.51827
PCOLCE	TR20039	0.771708	Plate1	Visit 1	Placebo	CARDIO	OID20384	Q15113	-8.51827
PCOLCE	TR20111	0.786948	Plate1	Visit 1	Placebo	CARDIO	OID20384	Q15113	-8.51827
PCOLCE	TR20050	-0.350258	Plate1	Visit 1	Placebo	CARDIO	OID20384	Q15113	-8.51827
PCOLCE	TR20099	-1.74287	Plate1	Visit 1	Placebo	CARDIO	OID20384	Q15113	-8.51827
PCOLCE	TR20065	0.591393	Plate2	Visit 1	Placebo	CARDIO	OID20384	Q15113	-8.21294
PCOLCE	TR20056	0.993992	Plate2	Visit 1	Placebo	CARDIO	OID20384	Q15113	-8.21294
PCOLCE	TR20052	1.11293	Plate2	Visit 1	Placebo	CARDIO	OID20384	Q15113	-8.21294
PCOLCE	TR20012	-0.839095	Plate2	Visit 1	Placebo	CARDIO	OID20384	Q15113	-8.21294
PCOLCE	TR20088	-0.741802	Plate2	Visit 1	Placebo	CARDIO	OID20384	Q15113	-8.21294
PCOLCE	TR20009	-0.597472	Plate4	Visit 1	Placebo	CARDIO	OID20384	Q15113	-8.10553
PCOLCE	TR20072	0.107165	Plate4	Visit 1	Placebo	CARDIO	OID20384	Q15113	-8.10553
PCOLCE	TR20012	-0.0483819	Plate1	Visit 3	Placebo	CARDIO	OID20384	Q15113	-8.51827
PCOLCE	TR20072	0.167054	Plate1	Visit 3	Placebo	CARDIO	OID20384	Q15113	-8.51827
PCOLCE	TR20088	-0.433066	Plate1	Visit 3	Placebo	CARDIO	OID20384	Q15113	-8.51827
PCOLCE	TR20047	1.69648	Plate2	Visit 3	Placebo	CARDIO	OID20384	Q15113	-8.21294
PCOLCE	TR20052	0.505864	Plate2	Visit 3	Placebo	CARDIO	OID20384	Q15113	-8.21294
PCOLCE	TR20065	0.568879	Plate2	Visit 3	Placebo	CARDIO	OID20384	Q15113	-8.21294
PCOLCE	TR20009	0.440427	Plate2	Visit 3	Placebo	CARDIO	OID20384	Q15113	-8.21294
PCOLCE	TR20061	0.923653	Plate2	Visit 3	Placebo	CARDIO	OID20384	Q15113	-8.21294
PCOLCE	TR20056	-3.87273	Plate2	Visit 3	Placebo	CARDIO	OID20384	Q15113	-8.21294
PCOLCE	TR20050	0.50603	Plate4	Visit 3	Placebo	CARDIO	OID20384	Q15113	-8.10553
PCSK9	TR20061	-1.53962	Plate1	Visit 1	Placebo	CARDIO	OID20235	Q8NBP7	-4.39893
PCSK9	TR20113	-3.55059	Plate1	Visit 1	Placebo	CARDIO	OID20235	Q8NBP7	-4.39893
PCSK9	TR20047	0.179582	Plate1	Visit 1	Placebo	CARDIO	OID20235	Q8NBP7	-4.39893
PCSK9	TR20039	0.538224	Plate1	Visit 1	Placebo	CARDIO	OID20235	Q8NBP7	-4.39893
PCSK9	TR20111	0.546072	Plate1	Visit 1	Placebo	CARDIO	OID20235	Q8NBP7	-4.39893
PCSK9	TR20050	0.357088	Plate1	Visit 1	Placebo	CARDIO	OID20235	Q8NBP7	-4.39893
PCSK9	TR20099	-1.40013	Plate1	Visit 1	Placebo	CARDIO	OID20235	Q8NBP7	-4.39893
PCSK9	TR20065	-0.0830568	Plate2	Visit 1	Placebo	CARDIO	OID20235	Q8NBP7	-4.49729
PCSK9	TR20056	0.50276	Plate2	Visit 1	Placebo	CARDIO	OID20235	Q8NBP7	-4.49729
PCSK9	TR20052	0.86281	Plate2	Visit 1	Placebo	CARDIO	OID20235	Q8NBP7	-4.49729
PCSK9	TR20012	-0.993446	Plate2	Visit 1	Placebo	CARDIO	OID20235	Q8NBP7	-4.49729
PCSK9	TR20088	-0.55326	Plate2	Visit 1	Placebo	CARDIO	OID20235	Q8NBP7	-4.49729
PCSK9	TR20009	-1.09031	Plate4	Visit 1	Placebo	CARDIO	OID20235	Q8NBP7	-4.4444
PCSK9	TR20072	0.734271	Plate4	Visit 1	Placebo	CARDIO	OID20235	Q8NBP7	-4.4444
PCSK9	TR20012	-0.331096	Plate1	Visit 3	Placebo	CARDIO	OID20235	Q8NBP7	-4.39893
PCSK9	TR20072	0.968245	Plate1	Visit 3	Placebo	CARDIO	OID20235	Q8NBP7	-4.39893
PCSK9	TR20088	-0.995076	Plate1	Visit 3	Placebo	CARDIO	OID20235	Q8NBP7	-4.39893
PCSK9	TR20047	1.11523	Plate2	Visit 3	Placebo	CARDIO	OID20235	Q8NBP7	-4.49729
PCSK9	TR20052	0.22008	Plate2	Visit 3	Placebo	CARDIO	OID20235	Q8NBP7	-4.49729
PCSK9	TR20065	-0.136265	Plate2	Visit 3	Placebo	CARDIO	OID20235	Q8NBP7	-4.49729
PCSK9	TR20009	-0.358425	Plate2	Visit 3	Placebo	CARDIO	OID20235	Q8NBP7	-4.49729
PCSK9	TR20061	0.405202	Plate2	Visit 3	Placebo	CARDIO	OID20235	Q8NBP7	-4.49729
PCSK9	TR20056	-3.51561	Plate2	Visit 3	Placebo	CARDIO	OID20235	Q8NBP7	-4.49729
PCSK9	TR20050	0.939908	Plate4	Visit 3	Placebo	CARDIO	OID20235	Q8NBP7	-4.4444
PDCD6	TR20061	-1.49251	Plate1	Visit 1	Placebo	CARDIO	OID20163	O75340	-4.73979
PDCD6	TR20113	-4.80168	Plate1	Visit 1	Placebo	CARDIO	OID20163	O75340	-4.73979
PDCD6	TR20047	0.41492	Plate1	Visit 1	Placebo	CARDIO	OID20163	O75340	-4.73979
PDCD6	TR20039	0.564137	Plate1	Visit 1	Placebo	CARDIO	OID20163	O75340	-4.73979
PDCD6	TR20111	0.444273	Plate1	Visit 1	Placebo	CARDIO	OID20163	O75340	-4.73979
PDCD6	TR20050	-0.0475133	Plate1	Visit 1	Placebo	CARDIO	OID20163	O75340	-4.73979
PDCD6	TR20099	-1.39541	Plate1	Visit 1	Placebo	CARDIO	OID20163	O75340	-4.73979
PDCD6	TR20065	0.0809316	Plate2	Visit 1	Placebo	CARDIO	OID20163	O75340	-4.84383
PDCD6	TR20056	0.223031	Plate2	Visit 1	Placebo	CARDIO	OID20163	O75340	-4.84383
PDCD6	TR20052	0.687776	Plate2	Visit 1	Placebo	CARDIO	OID20163	O75340	-4.84383
PDCD6	TR20012	-0.0157183	Plate2	Visit 1	Placebo	CARDIO	OID20163	O75340	-4.84383
PDCD6	TR20088	-0.470861	Plate2	Visit 1	Placebo	CARDIO	OID20163	O75340	-4.84383
PDCD6	TR20009	0.0592305	Plate4	Visit 1	Placebo	CARDIO	OID20163	O75340	-4.3847
PDCD6	TR20072	0.11967	Plate4	Visit 1	Placebo	CARDIO	OID20163	O75340	-4.3847
PDCD6	TR20012	0.892511	Plate1	Visit 3	Placebo	CARDIO	OID20163	O75340	-4.73979
PDCD6	TR20072	0.637089	Plate1	Visit 3	Placebo	CARDIO	OID20163	O75340	-4.73979
PDCD6	TR20088	0.150718	Plate1	Visit 3	Placebo	CARDIO	OID20163	O75340	-4.73979
PDCD6	TR20047	0.0868529	Plate2	Visit 3	Placebo	CARDIO	OID20163	O75340	-4.84383
PDCD6	TR20052	0.219459	Plate2	Visit 3	Placebo	CARDIO	OID20163	O75340	-4.84383
PDCD6	TR20065	-0.123992	Plate2	Visit 3	Placebo	CARDIO	OID20163	O75340	-4.84383
PDCD6	TR20009	0.13589	Plate2	Visit 3	Placebo	CARDIO	OID20163	O75340	-4.84383
PDCD6	TR20061	0.0766651	Plate2	Visit 3	Placebo	CARDIO	OID20163	O75340	-4.84383
PDCD6	TR20056	-3.58618	Plate2	Visit 3	Placebo	CARDIO	OID20163	O75340	-4.84383
PDCD6	TR20050	0.331576	Plate4	Visit 3	Placebo	CARDIO	OID20163	O75340	-4.3847
PDGFA	TR20061	-1.68196	Plate1	Visit 1	Placebo	CARDIO	OID20313	P04085	-2.32139
PDGFA	TR20113	-2.09351	Plate1	Visit 1	Placebo	CARDIO	OID20313	P04085	-2.32139
PDGFA	TR20047	1.79077	Plate1	Visit 1	Placebo	CARDIO	OID20313	P04085	-2.32139
PDGFA	TR20039	1.62753	Plate1	Visit 1	Placebo	CARDIO	OID20313	P04085	-2.32139
PDGFA	TR20111	-1.06439	Plate1	Visit 1	Placebo	CARDIO	OID20313	P04085	-2.32139
PDGFA	TR20050	1.34679	Plate1	Visit 1	Placebo	CARDIO	OID20313	P04085	-2.32139
PDGFA	TR20099	-0.201454	Plate1	Visit 1	Placebo	CARDIO	OID20313	P04085	-2.32139
PDGFA	TR20065	0.677075	Plate2	Visit 1	Placebo	CARDIO	OID20313	P04085	-2.37927
PDGFA	TR20056	1.10881	Plate2	Visit 1	Placebo	CARDIO	OID20313	P04085	-2.37927
PDGFA	TR20052	2.09867	Plate2	Visit 1	Placebo	CARDIO	OID20313	P04085	-2.37927
PDGFA	TR20012	0.0737852	Plate2	Visit 1	Placebo	CARDIO	OID20313	P04085	-2.37927
PDGFA	TR20088	-0.497855	Plate2	Visit 1	Placebo	CARDIO	OID20313	P04085	-2.37927
PDGFA	TR20009	1.61173	Plate4	Visit 1	Placebo	CARDIO	OID20313	P04085	-2.29687
PDGFA	TR20072	1.90652	Plate4	Visit 1	Placebo	CARDIO	OID20313	P04085	-2.29687
PDGFA	TR20012	1.43669	Plate1	Visit 3	Placebo	CARDIO	OID20313	P04085	-2.32139
PDGFA	TR20072	0.200038	Plate1	Visit 3	Placebo	CARDIO	OID20313	P04085	-2.32139
PDGFA	TR20088	0.318926	Plate1	Visit 3	Placebo	CARDIO	OID20313	P04085	-2.32139
PDGFA	TR20047	0.0406779	Plate2	Visit 3	Placebo	CARDIO	OID20313	P04085	-2.37927
PDGFA	TR20052	0.422572	Plate2	Visit 3	Placebo	CARDIO	OID20313	P04085	-2.37927
PDGFA	TR20065	-0.525786	Plate2	Visit 3	Placebo	CARDIO	OID20313	P04085	-2.37927
PDGFA	TR20009	1.79442	Plate2	Visit 3	Placebo	CARDIO	OID20313	P04085	-2.37927
PDGFA	TR20061	-0.884325	Plate2	Visit 3	Placebo	CARDIO	OID20313	P04085	-2.37927
PDGFA	TR20056	-2.12366	Plate2	Visit 3	Placebo	CARDIO	OID20313	P04085	-2.37927
PDGFA	TR20050	0.988038	Plate4	Visit 3	Placebo	CARDIO	OID20313	P04085	-2.29687
PDGFRA	TR20061	-0.894713	Plate1	Visit 1	Placebo	CARDIO	OID20133	P16234	-2.80216
PDGFRA	TR20113	-2.81074	Plate1	Visit 1	Placebo	CARDIO	OID20133	P16234	-2.80216
PDGFRA	TR20047	0.00293958	Plate1	Visit 1	Placebo	CARDIO	OID20133	P16234	-2.80216
PDGFRA	TR20039	0.617887	Plate1	Visit 1	Placebo	CARDIO	OID20133	P16234	-2.80216
PDGFRA	TR20111	0.208592	Plate1	Visit 1	Placebo	CARDIO	OID20133	P16234	-2.80216
PDGFRA	TR20050	0.00778548	Plate1	Visit 1	Placebo	CARDIO	OID20133	P16234	-2.80216
PDGFRA	TR20099	-1.1026	Plate1	Visit 1	Placebo	CARDIO	OID20133	P16234	-2.80216
PDGFRA	TR20065	-0.0262394	Plate2	Visit 1	Placebo	CARDIO	OID20133	P16234	-3.40993
PDGFRA	TR20056	0.329754	Plate2	Visit 1	Placebo	CARDIO	OID20133	P16234	-3.40993
PDGFRA	TR20052	0.588926	Plate2	Visit 1	Placebo	CARDIO	OID20133	P16234	-3.40993
PDGFRA	TR20012	-0.351011	Plate2	Visit 1	Placebo	CARDIO	OID20133	P16234	-3.40993
PDGFRA	TR20088	0.0967035	Plate2	Visit 1	Placebo	CARDIO	OID20133	P16234	-3.40993
PDGFRA	TR20009	-0.210648	Plate4	Visit 1	Placebo	CARDIO	OID20133	P16234	-3.27167
PDGFRA	TR20072	0.0915332	Plate4	Visit 1	Placebo	CARDIO	OID20133	P16234	-3.27167
PDGFRA	TR20012	0.473476	Plate1	Visit 3	Placebo	CARDIO	OID20133	P16234	-2.80216
PDGFRA	TR20072	0.791891	Plate1	Visit 3	Placebo	CARDIO	OID20133	P16234	-2.80216
PDGFRA	TR20088	0.336806	Plate1	Visit 3	Placebo	CARDIO	OID20133	P16234	-2.80216
PDGFRA	TR20047	0.0625109	Plate2	Visit 3	Placebo	CARDIO	OID20133	P16234	-3.40993
PDGFRA	TR20052	-0.00702519	Plate2	Visit 3	Placebo	CARDIO	OID20133	P16234	-3.40993
PDGFRA	TR20065	-0.273531	Plate2	Visit 3	Placebo	CARDIO	OID20133	P16234	-3.40993
PDGFRA	TR20009	0.205433	Plate2	Visit 3	Placebo	CARDIO	OID20133	P16234	-3.40993
PDGFRA	TR20061	0.449647	Plate2	Visit 3	Placebo	CARDIO	OID20133	P16234	-3.40993
PDGFRA	TR20056	-2.89572	Plate2	Visit 3	Placebo	CARDIO	OID20133	P16234	-3.40993
PDGFRA	TR20050	0.341107	Plate4	Visit 3	Placebo	CARDIO	OID20133	P16234	-3.27167
PDGFRB	TR20061	-1.62914	Plate1	Visit 1	Placebo	CARDIO	OID20268	P09619	-5.96524
PDGFRB	TR20113	-4.12688	Plate1	Visit 1	Placebo	CARDIO	OID20268	P09619	-5.96524
PDGFRB	TR20047	-0.393634	Plate1	Visit 1	Placebo	CARDIO	OID20268	P09619	-5.96524
PDGFRB	TR20039	0.0460218	Plate1	Visit 1	Placebo	CARDIO	OID20268	P09619	-5.96524
PDGFRB	TR20111	0.310098	Plate1	Visit 1	Placebo	CARDIO	OID20268	P09619	-5.96524
PDGFRB	TR20050	0.0023415	Plate1	Visit 1	Placebo	CARDIO	OID20268	P09619	-5.96524
PDGFRB	TR20099	-0.870695	Plate1	Visit 1	Placebo	CARDIO	OID20268	P09619	-5.96524
PDGFRB	TR20065	0.207028	Plate2	Visit 1	Placebo	CARDIO	OID20268	P09619	-5.20898
PDGFRB	TR20056	0.263525	Plate2	Visit 1	Placebo	CARDIO	OID20268	P09619	-5.20898
PDGFRB	TR20052	1.1363	Plate2	Visit 1	Placebo	CARDIO	OID20268	P09619	-5.20898
PDGFRB	TR20012	0.224074	Plate2	Visit 1	Placebo	CARDIO	OID20268	P09619	-5.20898
PDGFRB	TR20088	0.258023	Plate2	Visit 1	Placebo	CARDIO	OID20268	P09619	-5.20898
PDGFRB	TR20009	-1.0321	Plate4	Visit 1	Placebo	CARDIO	OID20268	P09619	-5.45089
PDGFRB	TR20072	0.517756	Plate4	Visit 1	Placebo	CARDIO	OID20268	P09619	-5.45089
PDGFRB	TR20012	0.557755	Plate1	Visit 3	Placebo	CARDIO	OID20268	P09619	-5.96524
PDGFRB	TR20072	0.711964	Plate1	Visit 3	Placebo	CARDIO	OID20268	P09619	-5.96524
PDGFRB	TR20088	0.120392	Plate1	Visit 3	Placebo	CARDIO	OID20268	P09619	-5.96524
PDGFRB	TR20047	-0.330836	Plate2	Visit 3	Placebo	CARDIO	OID20268	P09619	-5.20898
PDGFRB	TR20052	0.769894	Plate2	Visit 3	Placebo	CARDIO	OID20268	P09619	-5.20898
PDGFRB	TR20065	0.297391	Plate2	Visit 3	Placebo	CARDIO	OID20268	P09619	-5.20898
PDGFRB	TR20009	-0.279075	Plate2	Visit 3	Placebo	CARDIO	OID20268	P09619	-5.20898
PDGFRB	TR20061	0.0801535	Plate2	Visit 3	Placebo	CARDIO	OID20268	P09619	-5.20898
PDGFRB	TR20056	-3.75094	Plate2	Visit 3	Placebo	CARDIO	OID20268	P09619	-5.20898
PDGFRB	TR20050	0.57122	Plate4	Visit 3	Placebo	CARDIO	OID20268	P09619	-5.45089
PEAR1	TR20061	-1.52221	Plate1	Visit 1	Placebo	CARDIO	OID20257	Q5VY43	-5.38464
PEAR1	TR20113	-4.09344	Plate1	Visit 1	Placebo	CARDIO	OID20257	Q5VY43	-5.38464
PEAR1	TR20047	0.398779	Plate1	Visit 1	Placebo	CARDIO	OID20257	Q5VY43	-5.38464
PEAR1	TR20039	1.0792	Plate1	Visit 1	Placebo	CARDIO	OID20257	Q5VY43	-5.38464
PEAR1	TR20111	0.44058	Plate1	Visit 1	Placebo	CARDIO	OID20257	Q5VY43	-5.38464
PEAR1	TR20050	0.242791	Plate1	Visit 1	Placebo	CARDIO	OID20257	Q5VY43	-5.38464
PEAR1	TR20099	-1.82121	Plate1	Visit 1	Placebo	CARDIO	OID20257	Q5VY43	-5.38464
PEAR1	TR20065	-0.0515936	Plate2	Visit 1	Placebo	CARDIO	OID20257	Q5VY43	-4.72147
PEAR1	TR20056	0.474482	Plate2	Visit 1	Placebo	CARDIO	OID20257	Q5VY43	-4.72147
PEAR1	TR20052	0.579815	Plate2	Visit 1	Placebo	CARDIO	OID20257	Q5VY43	-4.72147
PEAR1	TR20012	-0.80198	Plate2	Visit 1	Placebo	CARDIO	OID20257	Q5VY43	-4.72147
PEAR1	TR20088	-0.285613	Plate2	Visit 1	Placebo	CARDIO	OID20257	Q5VY43	-4.72147
PEAR1	TR20009	-0.831391	Plate4	Visit 1	Placebo	CARDIO	OID20257	Q5VY43	-4.35957
PEAR1	TR20072	-0.321673	Plate4	Visit 1	Placebo	CARDIO	OID20257	Q5VY43	-4.35957
PEAR1	TR20012	0.229208	Plate1	Visit 3	Placebo	CARDIO	OID20257	Q5VY43	-5.38464
PEAR1	TR20072	0.150042	Plate1	Visit 3	Placebo	CARDIO	OID20257	Q5VY43	-5.38464
PEAR1	TR20088	-0.120558	Plate1	Visit 3	Placebo	CARDIO	OID20257	Q5VY43	-5.38464
PEAR1	TR20047	-0.223499	Plate2	Visit 3	Placebo	CARDIO	OID20257	Q5VY43	-4.72147
PEAR1	TR20052	-0.0953472	Plate2	Visit 3	Placebo	CARDIO	OID20257	Q5VY43	-4.72147
PEAR1	TR20065	0.0146274	Plate2	Visit 3	Placebo	CARDIO	OID20257	Q5VY43	-4.72147
PEAR1	TR20009	0.125701	Plate2	Visit 3	Placebo	CARDIO	OID20257	Q5VY43	-4.72147
PEAR1	TR20061	-0.0414051	Plate2	Visit 3	Placebo	CARDIO	OID20257	Q5VY43	-4.72147
PEAR1	TR20056	-3.68153	Plate2	Visit 3	Placebo	CARDIO	OID20257	Q5VY43	-4.72147
PEAR1	TR20050	0.523804	Plate4	Visit 3	Placebo	CARDIO	OID20257	Q5VY43	-4.35957
PGLYRP1	TR20061	-1.62695	Plate1	Visit 1	Placebo	CARDIO	OID20338	O75594	-8.13632
PGLYRP1	TR20113	-3.43661	Plate1	Visit 1	Placebo	CARDIO	OID20338	O75594	-8.13632
PGLYRP1	TR20047	0.124109	Plate1	Visit 1	Placebo	CARDIO	OID20338	O75594	-8.13632
PGLYRP1	TR20039	0.663247	Plate1	Visit 1	Placebo	CARDIO	OID20338	O75594	-8.13632
PGLYRP1	TR20111	-0.136039	Plate1	Visit 1	Placebo	CARDIO	OID20338	O75594	-8.13632
PGLYRP1	TR20050	0.00190806	Plate1	Visit 1	Placebo	CARDIO	OID20338	O75594	-8.13632
PGLYRP1	TR20099	-1.69843	Plate1	Visit 1	Placebo	CARDIO	OID20338	O75594	-8.13632
PGLYRP1	TR20065	0.950416	Plate2	Visit 1	Placebo	CARDIO	OID20338	O75594	-8.06754
PGLYRP1	TR20056	0.737965	Plate2	Visit 1	Placebo	CARDIO	OID20338	O75594	-8.06754
PGLYRP1	TR20052	-0.28293	Plate2	Visit 1	Placebo	CARDIO	OID20338	O75594	-8.06754
PGLYRP1	TR20012	-0.0709599	Plate2	Visit 1	Placebo	CARDIO	OID20338	O75594	-8.06754
PGLYRP1	TR20088	0.0672878	Plate2	Visit 1	Placebo	CARDIO	OID20338	O75594	-8.06754
PGLYRP1	TR20009	-0.184565	Plate4	Visit 1	Placebo	CARDIO	OID20338	O75594	-7.79922
PGLYRP1	TR20072	0.498371	Plate4	Visit 1	Placebo	CARDIO	OID20338	O75594	-7.79922
PGLYRP1	TR20012	0.233926	Plate1	Visit 3	Placebo	CARDIO	OID20338	O75594	-8.13632
PGLYRP1	TR20072	0.301003	Plate1	Visit 3	Placebo	CARDIO	OID20338	O75594	-8.13632
PGLYRP1	TR20088	0.176246	Plate1	Visit 3	Placebo	CARDIO	OID20338	O75594	-8.13632
PGLYRP1	TR20047	0.0852408	Plate2	Visit 3	Placebo	CARDIO	OID20338	O75594	-8.06754
PGLYRP1	TR20052	-0.225817	Plate2	Visit 3	Placebo	CARDIO	OID20338	O75594	-8.06754
PGLYRP1	TR20065	0.884062	Plate2	Visit 3	Placebo	CARDIO	OID20338	O75594	-8.06754
PGLYRP1	TR20009	-0.0617441	Plate2	Visit 3	Placebo	CARDIO	OID20338	O75594	-8.06754
PGLYRP1	TR20061	0.608956	Plate2	Visit 3	Placebo	CARDIO	OID20338	O75594	-8.06754
PGLYRP1	TR20056	-3.46062	Plate2	Visit 3	Placebo	CARDIO	OID20338	O75594	-8.06754
PGLYRP1	TR20050	0.512699	Plate4	Visit 3	Placebo	CARDIO	OID20338	O75594	-7.79922
PI3	TR20061	-0.0627584	Plate1	Visit 1	Placebo	CARDIO	OID20326	P19957	-5.71578
PI3	TR20113	-2.40722	Plate1	Visit 1	Placebo	CARDIO	OID20326	P19957	-5.71578
PI3	TR20047	1.21219	Plate1	Visit 1	Placebo	CARDIO	OID20326	P19957	-5.71578
PI3	TR20039	1.61709	Plate1	Visit 1	Placebo	CARDIO	OID20326	P19957	-5.71578
PI3	TR20111	0.142943	Plate1	Visit 1	Placebo	CARDIO	OID20326	P19957	-5.71578
PI3	TR20050	0.192187	Plate1	Visit 1	Placebo	CARDIO	OID20326	P19957	-5.71578
PI3	TR20099	-0.926208	Plate1	Visit 1	Placebo	CARDIO	OID20326	P19957	-5.71578
PI3	TR20065	2.4497	Plate2	Visit 1	Placebo	CARDIO	OID20326	P19957	-5.45052
PI3	TR20056	0.665002	Plate2	Visit 1	Placebo	CARDIO	OID20326	P19957	-5.45052
PI3	TR20052	1.31436	Plate2	Visit 1	Placebo	CARDIO	OID20326	P19957	-5.45052
PI3	TR20012	0.0552238	Plate2	Visit 1	Placebo	CARDIO	OID20326	P19957	-5.45052
PI3	TR20088	0.965757	Plate2	Visit 1	Placebo	CARDIO	OID20326	P19957	-5.45052
PI3	TR20009	0.75083	Plate4	Visit 1	Placebo	CARDIO	OID20326	P19957	-4.75738
PI3	TR20072	0.716319	Plate4	Visit 1	Placebo	CARDIO	OID20326	P19957	-4.75738
PI3	TR20012	1.32187	Plate1	Visit 3	Placebo	CARDIO	OID20326	P19957	-5.71578
PI3	TR20072	0.957934	Plate1	Visit 3	Placebo	CARDIO	OID20326	P19957	-5.71578
PI3	TR20088	0.853557	Plate1	Visit 3	Placebo	CARDIO	OID20326	P19957	-5.71578
PI3	TR20047	1.35323	Plate2	Visit 3	Placebo	CARDIO	OID20326	P19957	-5.45052
PI3	TR20052	1.1285	Plate2	Visit 3	Placebo	CARDIO	OID20326	P19957	-5.45052
PI3	TR20065	2.92076	Plate2	Visit 3	Placebo	CARDIO	OID20326	P19957	-5.45052
PI3	TR20009	1.59018	Plate2	Visit 3	Placebo	CARDIO	OID20326	P19957	-5.45052
PI3	TR20061	1.51803	Plate2	Visit 3	Placebo	CARDIO	OID20326	P19957	-5.45052
PI3	TR20056	-3.66668	Plate2	Visit 3	Placebo	CARDIO	OID20326	P19957	-5.45052
PI3	TR20050	1.50857	Plate4	Visit 3	Placebo	CARDIO	OID20326	P19957	-4.75738
PILRB	TR20061	-0.287462	Plate1	Visit 1	Placebo	CARDIO	OID20197	Q9UKJ0	-4.91642
PILRB	TR20113	-3.71995	Plate1	Visit 1	Placebo	CARDIO	OID20197	Q9UKJ0	-4.91642
PILRB	TR20047	0.484891	Plate1	Visit 1	Placebo	CARDIO	OID20197	Q9UKJ0	-4.91642
PILRB	TR20039	1.17693	Plate1	Visit 1	Placebo	CARDIO	OID20197	Q9UKJ0	-4.91642
PILRB	TR20111	0.849658	Plate1	Visit 1	Placebo	CARDIO	OID20197	Q9UKJ0	-4.91642
PILRB	TR20050	0.432877	Plate1	Visit 1	Placebo	CARDIO	OID20197	Q9UKJ0	-4.91642
PILRB	TR20099	-1.20032	Plate1	Visit 1	Placebo	CARDIO	OID20197	Q9UKJ0	-4.91642
PILRB	TR20065	0.643935	Plate2	Visit 1	Placebo	CARDIO	OID20197	Q9UKJ0	-4.96883
PILRB	TR20056	0.854266	Plate2	Visit 1	Placebo	CARDIO	OID20197	Q9UKJ0	-4.96883
PILRB	TR20052	0.77667	Plate2	Visit 1	Placebo	CARDIO	OID20197	Q9UKJ0	-4.96883
PILRB	TR20012	-0.715502	Plate2	Visit 1	Placebo	CARDIO	OID20197	Q9UKJ0	-4.96883
PILRB	TR20088	0.892854	Plate2	Visit 1	Placebo	CARDIO	OID20197	Q9UKJ0	-4.96883
PILRB	TR20009	0.913289	Plate4	Visit 1	Placebo	CARDIO	OID20197	Q9UKJ0	-4.88476
PILRB	TR20072	0.739913	Plate4	Visit 1	Placebo	CARDIO	OID20197	Q9UKJ0	-4.88476
PILRB	TR20012	0.193752	Plate1	Visit 3	Placebo	CARDIO	OID20197	Q9UKJ0	-4.91642
PILRB	TR20072	0.897333	Plate1	Visit 3	Placebo	CARDIO	OID20197	Q9UKJ0	-4.91642
PILRB	TR20088	0.0888141	Plate1	Visit 3	Placebo	CARDIO	OID20197	Q9UKJ0	-4.91642
PILRB	TR20047	0.230019	Plate2	Visit 3	Placebo	CARDIO	OID20197	Q9UKJ0	-4.96883
PILRB	TR20052	0.412441	Plate2	Visit 3	Placebo	CARDIO	OID20197	Q9UKJ0	-4.96883
PILRB	TR20065	0.686342	Plate2	Visit 3	Placebo	CARDIO	OID20197	Q9UKJ0	-4.96883
PILRB	TR20009	1.07457	Plate2	Visit 3	Placebo	CARDIO	OID20197	Q9UKJ0	-4.96883
PILRB	TR20061	1.49572	Plate2	Visit 3	Placebo	CARDIO	OID20197	Q9UKJ0	-4.96883
PILRB	TR20056	-3.38677	Plate2	Visit 3	Placebo	CARDIO	OID20197	Q9UKJ0	-4.96883
PILRB	TR20050	1.0446	Plate4	Visit 3	Placebo	CARDIO	OID20197	Q9UKJ0	-4.88476
PLA2G1B	TR20061	-1.13322	Plate1	Visit 1	Placebo	CARDIO	OID20252	P04054	-5.38476
PLA2G1B	TR20113	-3.96113	Plate1	Visit 1	Placebo	CARDIO	OID20252	P04054	-5.38476
PLA2G1B	TR20047	1.25942	Plate1	Visit 1	Placebo	CARDIO	OID20252	P04054	-5.38476
PLA2G1B	TR20039	0.460703	Plate1	Visit 1	Placebo	CARDIO	OID20252	P04054	-5.38476
PLA2G1B	TR20111	0.237889	Plate1	Visit 1	Placebo	CARDIO	OID20252	P04054	-5.38476
PLA2G1B	TR20050	0.627318	Plate1	Visit 1	Placebo	CARDIO	OID20252	P04054	-5.38476
PLA2G1B	TR20099	-1.75459	Plate1	Visit 1	Placebo	CARDIO	OID20252	P04054	-5.38476
PLA2G1B	TR20065	1.01637	Plate2	Visit 1	Placebo	CARDIO	OID20252	P04054	-5.8226
PLA2G1B	TR20056	1.2815	Plate2	Visit 1	Placebo	CARDIO	OID20252	P04054	-5.8226
PLA2G1B	TR20052	0.523097	Plate2	Visit 1	Placebo	CARDIO	OID20252	P04054	-5.8226
PLA2G1B	TR20012	-0.124879	Plate2	Visit 1	Placebo	CARDIO	OID20252	P04054	-5.8226
PLA2G1B	TR20088	0.317292	Plate2	Visit 1	Placebo	CARDIO	OID20252	P04054	-5.8226
PLA2G1B	TR20009	0.549624	Plate4	Visit 1	Placebo	CARDIO	OID20252	P04054	-6.13975
PLA2G1B	TR20072	-0.151233	Plate4	Visit 1	Placebo	CARDIO	OID20252	P04054	-6.13975
PLA2G1B	TR20012	0.458485	Plate1	Visit 3	Placebo	CARDIO	OID20252	P04054	-5.38476
PLA2G1B	TR20072	0.0857083	Plate1	Visit 3	Placebo	CARDIO	OID20252	P04054	-5.38476
PLA2G1B	TR20088	0.596521	Plate1	Visit 3	Placebo	CARDIO	OID20252	P04054	-5.38476
PLA2G1B	TR20047	1.06207	Plate2	Visit 3	Placebo	CARDIO	OID20252	P04054	-5.8226
PLA2G1B	TR20052	0.175787	Plate2	Visit 3	Placebo	CARDIO	OID20252	P04054	-5.8226
PLA2G1B	TR20065	0.971932	Plate2	Visit 3	Placebo	CARDIO	OID20252	P04054	-5.8226
PLA2G1B	TR20009	0.627594	Plate2	Visit 3	Placebo	CARDIO	OID20252	P04054	-5.8226
PLA2G1B	TR20061	0.509289	Plate2	Visit 3	Placebo	CARDIO	OID20252	P04054	-5.8226
PLA2G1B	TR20056	-2.80033	Plate2	Visit 3	Placebo	CARDIO	OID20252	P04054	-5.8226
PLA2G1B	TR20050	1.1582	Plate4	Visit 3	Placebo	CARDIO	OID20252	P04054	-6.13975
PLA2G2A	TR20061	0.105262	Plate1	Visit 1	Placebo	CARDIO	OID20274	P14555	-3.07683
PLA2G2A	TR20113	-1.80781	Plate1	Visit 1	Placebo	CARDIO	OID20274	P14555	-3.07683
PLA2G2A	TR20047	1.52956	Plate1	Visit 1	Placebo	CARDIO	OID20274	P14555	-3.07683
PLA2G2A	TR20039	1.04978	Plate1	Visit 1	Placebo	CARDIO	OID20274	P14555	-3.07683
PLA2G2A	TR20111	1.3288	Plate1	Visit 1	Placebo	CARDIO	OID20274	P14555	-3.07683
PLA2G2A	TR20050	2.56108	Plate1	Visit 1	Placebo	CARDIO	OID20274	P14555	-3.07683
PLA2G2A	TR20099	0.543784	Plate1	Visit 1	Placebo	CARDIO	OID20274	P14555	-3.07683
PLA2G2A	TR20065	2.60088	Plate2	Visit 1	Placebo	CARDIO	OID20274	P14555	-2.62943
PLA2G2A	TR20056	3.85028	Plate2	Visit 1	Placebo	CARDIO	OID20274	P14555	-2.62943
PLA2G2A	TR20052	2.05604	Plate2	Visit 1	Placebo	CARDIO	OID20274	P14555	-2.62943
PLA2G2A	TR20012	0.738226	Plate2	Visit 1	Placebo	CARDIO	OID20274	P14555	-2.62943
PLA2G2A	TR20088	3.16891	Plate2	Visit 1	Placebo	CARDIO	OID20274	P14555	-2.62943
PLA2G2A	TR20009	3.08719	Plate4	Visit 1	Placebo	CARDIO	OID20274	P14555	-2.15412
PLA2G2A	TR20072	1.50965	Plate4	Visit 1	Placebo	CARDIO	OID20274	P14555	-2.15412
PLA2G2A	TR20012	0.982533	Plate1	Visit 3	Placebo	CARDIO	OID20274	P14555	-3.07683
PLA2G2A	TR20072	1.06629	Plate1	Visit 3	Placebo	CARDIO	OID20274	P14555	-3.07683
PLA2G2A	TR20088	1.34866	Plate1	Visit 3	Placebo	CARDIO	OID20274	P14555	-3.07683
PLA2G2A	TR20047	1.37695	Plate2	Visit 3	Placebo	CARDIO	OID20274	P14555	-2.62943
PLA2G2A	TR20052	1.25257	Plate2	Visit 3	Placebo	CARDIO	OID20274	P14555	-2.62943
PLA2G2A	TR20065	2.05356	Plate2	Visit 3	Placebo	CARDIO	OID20274	P14555	-2.62943
PLA2G2A	TR20009	1.98806	Plate2	Visit 3	Placebo	CARDIO	OID20274	P14555	-2.62943
PLA2G2A	TR20061	1.8375	Plate2	Visit 3	Placebo	CARDIO	OID20274	P14555	-2.62943
PLA2G2A	TR20056	-0.32445	Plate2	Visit 3	Placebo	CARDIO	OID20274	P14555	-2.62943
PLA2G2A	TR20050	2.89868	Plate4	Visit 3	Placebo	CARDIO	OID20274	P14555	-2.15412
PLAT	TR20061	-1.03357	Plate1	Visit 1	Placebo	CARDIO	OID20247	P00750	-6.79763
PLAT	TR20113	-1.73058	Plate1	Visit 1	Placebo	CARDIO	OID20247	P00750	-6.79763
PLAT	TR20047	-0.538033	Plate1	Visit 1	Placebo	CARDIO	OID20247	P00750	-6.79763
PLAT	TR20039	1.03221	Plate1	Visit 1	Placebo	CARDIO	OID20247	P00750	-6.79763
PLAT	TR20111	0.170366	Plate1	Visit 1	Placebo	CARDIO	OID20247	P00750	-6.79763
PLAT	TR20050	0.320135	Plate1	Visit 1	Placebo	CARDIO	OID20247	P00750	-6.79763
PLAT	TR20099	0.32092	Plate1	Visit 1	Placebo	CARDIO	OID20247	P00750	-6.79763
PLAT	TR20065	0.587199	Plate2	Visit 1	Placebo	CARDIO	OID20247	P00750	-6.67324
PLAT	TR20056	1.26041	Plate2	Visit 1	Placebo	CARDIO	OID20247	P00750	-6.67324
PLAT	TR20052	0.906137	Plate2	Visit 1	Placebo	CARDIO	OID20247	P00750	-6.67324
PLAT	TR20012	-0.845707	Plate2	Visit 1	Placebo	CARDIO	OID20247	P00750	-6.67324
PLAT	TR20088	0.774605	Plate2	Visit 1	Placebo	CARDIO	OID20247	P00750	-6.67324
PLAT	TR20009	0.197628	Plate4	Visit 1	Placebo	CARDIO	OID20247	P00750	-6.66603
PLAT	TR20072	0.103586	Plate4	Visit 1	Placebo	CARDIO	OID20247	P00750	-6.66603
PLAT	TR20012	-0.326355	Plate1	Visit 3	Placebo	CARDIO	OID20247	P00750	-6.79763
PLAT	TR20072	0.731521	Plate1	Visit 3	Placebo	CARDIO	OID20247	P00750	-6.79763
PLAT	TR20088	-0.246979	Plate1	Visit 3	Placebo	CARDIO	OID20247	P00750	-6.79763
PLAT	TR20047	0.459979	Plate2	Visit 3	Placebo	CARDIO	OID20247	P00750	-6.67324
PLAT	TR20052	0.204605	Plate2	Visit 3	Placebo	CARDIO	OID20247	P00750	-6.67324
PLAT	TR20065	0.496017	Plate2	Visit 3	Placebo	CARDIO	OID20247	P00750	-6.67324
PLAT	TR20009	0.767583	Plate2	Visit 3	Placebo	CARDIO	OID20247	P00750	-6.67324
PLAT	TR20061	0.495871	Plate2	Visit 3	Placebo	CARDIO	OID20247	P00750	-6.67324
PLAT	TR20056	-2.44444	Plate2	Visit 3	Placebo	CARDIO	OID20247	P00750	-6.67324
PLAT	TR20050	0.427493	Plate4	Visit 3	Placebo	CARDIO	OID20247	P00750	-6.66603
PLIN3	TR20061	-0.0353828	Plate1	Visit 1	Placebo	CARDIO	OID20143	O60664	-2.36079
PLIN3	TR20113	-1.88783	Plate1	Visit 1	Placebo	CARDIO	OID20143	O60664	-2.36079
PLIN3	TR20047	1.5071	Plate1	Visit 1	Placebo	CARDIO	OID20143	O60664	-2.36079
PLIN3	TR20039	1.55144	Plate1	Visit 1	Placebo	CARDIO	OID20143	O60664	-2.36079
PLIN3	TR20111	1.18049	Plate1	Visit 1	Placebo	CARDIO	OID20143	O60664	-2.36079
PLIN3	TR20050	0.826067	Plate1	Visit 1	Placebo	CARDIO	OID20143	O60664	-2.36079
PLIN3	TR20099	-0.41009	Plate1	Visit 1	Placebo	CARDIO	OID20143	O60664	-2.36079
PLIN3	TR20065	1.09791	Plate2	Visit 1	Placebo	CARDIO	OID20143	O60664	-3.24177
PLIN3	TR20056	1.6652	Plate2	Visit 1	Placebo	CARDIO	OID20143	O60664	-3.24177
PLIN3	TR20052	1.85599	Plate2	Visit 1	Placebo	CARDIO	OID20143	O60664	-3.24177
PLIN3	TR20012	0.429735	Plate2	Visit 1	Placebo	CARDIO	OID20143	O60664	-3.24177
PLIN3	TR20088	0.118574	Plate2	Visit 1	Placebo	CARDIO	OID20143	O60664	-3.24177
PLIN3	TR20009	1.28687	Plate4	Visit 1	Placebo	CARDIO	OID20143	O60664	-1.71905
PLIN3	TR20072	1.11695	Plate4	Visit 1	Placebo	CARDIO	OID20143	O60664	-1.71905
PLIN3	TR20012	1.81804	Plate1	Visit 3	Placebo	CARDIO	OID20143	O60664	-2.36079
PLIN3	TR20072	1.3453	Plate1	Visit 3	Placebo	CARDIO	OID20143	O60664	-2.36079
PLIN3	TR20088	1.27672	Plate1	Visit 3	Placebo	CARDIO	OID20143	O60664	-2.36079
PLIN3	TR20047	1.04429	Plate2	Visit 3	Placebo	CARDIO	OID20143	O60664	-3.24177
PLIN3	TR20052	1.08471	Plate2	Visit 3	Placebo	CARDIO	OID20143	O60664	-3.24177
PLIN3	TR20065	0.771221	Plate2	Visit 3	Placebo	CARDIO	OID20143	O60664	-3.24177
PLIN3	TR20009	1.03414	Plate2	Visit 3	Placebo	CARDIO	OID20143	O60664	-3.24177
PLIN3	TR20061	1.12231	Plate2	Visit 3	Placebo	CARDIO	OID20143	O60664	-3.24177
PLIN3	TR20056	-1.82157	Plate2	Visit 3	Placebo	CARDIO	OID20143	O60664	-3.24177
PLIN3	TR20050	0.731453	Plate4	Visit 3	Placebo	CARDIO	OID20143	O60664	-1.71905
PLPBP	TR20061	-0.64407	Plate1	Visit 1	Placebo	CARDIO	OID20144	O94903	-2.22557
PLPBP	TR20113	-1.76908	Plate1	Visit 1	Placebo	CARDIO	OID20144	O94903	-2.22557
PLPBP	TR20047	2.00086	Plate1	Visit 1	Placebo	CARDIO	OID20144	O94903	-2.22557
PLPBP	TR20039	2.71817	Plate1	Visit 1	Placebo	CARDIO	OID20144	O94903	-2.22557
PLPBP	TR20111	1.16124	Plate1	Visit 1	Placebo	CARDIO	OID20144	O94903	-2.22557
PLPBP	TR20050	2.03701	Plate1	Visit 1	Placebo	CARDIO	OID20144	O94903	-2.22557
PLPBP	TR20099	0.510336	Plate1	Visit 1	Placebo	CARDIO	OID20144	O94903	-2.22557
PLPBP	TR20065	1.46827	Plate2	Visit 1	Placebo	CARDIO	OID20144	O94903	-2.40263
PLPBP	TR20056	2.42581	Plate2	Visit 1	Placebo	CARDIO	OID20144	O94903	-2.40263
PLPBP	TR20052	3.5356	Plate2	Visit 1	Placebo	CARDIO	OID20144	O94903	-2.40263
PLPBP	TR20012	2.49026	Plate2	Visit 1	Placebo	CARDIO	OID20144	O94903	-2.40263
PLPBP	TR20088	0.916399	Plate2	Visit 1	Placebo	CARDIO	OID20144	O94903	-2.40263
PLPBP	TR20009	3.61291	Plate4	Visit 1	Placebo	CARDIO	OID20144	O94903	-2.26169
PLPBP	TR20072	1.54365	Plate4	Visit 1	Placebo	CARDIO	OID20144	O94903	-2.26169
PLPBP	TR20012	2.68673	Plate1	Visit 3	Placebo	CARDIO	OID20144	O94903	-2.22557
PLPBP	TR20072	1.29721	Plate1	Visit 3	Placebo	CARDIO	OID20144	O94903	-2.22557
PLPBP	TR20088	1.17666	Plate1	Visit 3	Placebo	CARDIO	OID20144	O94903	-2.22557
PLPBP	TR20047	1.29687	Plate2	Visit 3	Placebo	CARDIO	OID20144	O94903	-2.40263
PLPBP	TR20052	1.44222	Plate2	Visit 3	Placebo	CARDIO	OID20144	O94903	-2.40263
PLPBP	TR20065	1.08282	Plate2	Visit 3	Placebo	CARDIO	OID20144	O94903	-2.40263
PLPBP	TR20009	2.23426	Plate2	Visit 3	Placebo	CARDIO	OID20144	O94903	-2.40263
PLPBP	TR20061	0.425471	Plate2	Visit 3	Placebo	CARDIO	OID20144	O94903	-2.40263
PLPBP	TR20056	-1.72658	Plate2	Visit 3	Placebo	CARDIO	OID20144	O94903	-2.40263
PLPBP	TR20050	1.76535	Plate4	Visit 3	Placebo	CARDIO	OID20144	O94903	-2.26169
PLTP	TR20061	-1.84317	Plate1	Visit 1	Placebo	CARDIO	OID20238	P55058	-6.41879
PLTP	TR20113	-5.47933	Plate1	Visit 1	Placebo	CARDIO	OID20238	P55058	-6.41879
PLTP	TR20047	-0.116788	Plate1	Visit 1	Placebo	CARDIO	OID20238	P55058	-6.41879
PLTP	TR20039	0.639097	Plate1	Visit 1	Placebo	CARDIO	OID20238	P55058	-6.41879
PLTP	TR20111	0.176199	Plate1	Visit 1	Placebo	CARDIO	OID20238	P55058	-6.41879
PLTP	TR20050	-0.123578	Plate1	Visit 1	Placebo	CARDIO	OID20238	P55058	-6.41879
PLTP	TR20099	-1.94891	Plate1	Visit 1	Placebo	CARDIO	OID20238	P55058	-6.41879
PLTP	TR20065	0.473744	Plate2	Visit 1	Placebo	CARDIO	OID20238	P55058	-6.43801
PLTP	TR20056	0.591057	Plate2	Visit 1	Placebo	CARDIO	OID20238	P55058	-6.43801
PLTP	TR20052	0.690681	Plate2	Visit 1	Placebo	CARDIO	OID20238	P55058	-6.43801
PLTP	TR20012	-0.477894	Plate2	Visit 1	Placebo	CARDIO	OID20238	P55058	-6.43801
PLTP	TR20088	-1.4043	Plate2	Visit 1	Placebo	CARDIO	OID20238	P55058	-6.43801
PLTP	TR20009	-1.39375	Plate4	Visit 1	Placebo	CARDIO	OID20238	P55058	-6.79052
PLTP	TR20072	-0.20687	Plate4	Visit 1	Placebo	CARDIO	OID20238	P55058	-6.79052
PLTP	TR20012	0.198534	Plate1	Visit 3	Placebo	CARDIO	OID20238	P55058	-6.41879
PLTP	TR20072	-0.430712	Plate1	Visit 3	Placebo	CARDIO	OID20238	P55058	-6.41879
PLTP	TR20088	-0.948642	Plate1	Visit 3	Placebo	CARDIO	OID20238	P55058	-6.41879
PLTP	TR20047	-0.326838	Plate2	Visit 3	Placebo	CARDIO	OID20238	P55058	-6.43801
PLTP	TR20052	0.200941	Plate2	Visit 3	Placebo	CARDIO	OID20238	P55058	-6.43801
PLTP	TR20065	0.169296	Plate2	Visit 3	Placebo	CARDIO	OID20238	P55058	-6.43801
PLTP	TR20009	-0.269236	Plate2	Visit 3	Placebo	CARDIO	OID20238	P55058	-6.43801
PLTP	TR20061	-0.389108	Plate2	Visit 3	Placebo	CARDIO	OID20238	P55058	-6.43801
PLTP	TR20056	-4.70523	Plate2	Visit 3	Placebo	CARDIO	OID20238	P55058	-6.43801
PLTP	TR20050	0.174595	Plate4	Visit 3	Placebo	CARDIO	OID20238	P55058	-6.79052
PLXNB2	TR20061	-1.51358	Plate1	Visit 1	Placebo	CARDIO	OID20317	O15031	-7.9227
PLXNB2	TR20113	-3.92658	Plate1	Visit 1	Placebo	CARDIO	OID20317	O15031	-7.9227
PLXNB2	TR20047	-0.218764	Plate1	Visit 1	Placebo	CARDIO	OID20317	O15031	-7.9227
PLXNB2	TR20039	0.571885	Plate1	Visit 1	Placebo	CARDIO	OID20317	O15031	-7.9227
PLXNB2	TR20111	0.300186	Plate1	Visit 1	Placebo	CARDIO	OID20317	O15031	-7.9227
PLXNB2	TR20050	0.0740959	Plate1	Visit 1	Placebo	CARDIO	OID20317	O15031	-7.9227
PLXNB2	TR20099	-1.5865	Plate1	Visit 1	Placebo	CARDIO	OID20317	O15031	-7.9227
PLXNB2	TR20065	0.00333071	Plate2	Visit 1	Placebo	CARDIO	OID20317	O15031	-7.72675
PLXNB2	TR20056	0.496721	Plate2	Visit 1	Placebo	CARDIO	OID20317	O15031	-7.72675
PLXNB2	TR20052	0.816232	Plate2	Visit 1	Placebo	CARDIO	OID20317	O15031	-7.72675
PLXNB2	TR20012	-0.533227	Plate2	Visit 1	Placebo	CARDIO	OID20317	O15031	-7.72675
PLXNB2	TR20088	0.339906	Plate2	Visit 1	Placebo	CARDIO	OID20317	O15031	-7.72675
PLXNB2	TR20009	-0.475574	Plate4	Visit 1	Placebo	CARDIO	OID20317	O15031	-7.52446
PLXNB2	TR20072	0.437872	Plate4	Visit 1	Placebo	CARDIO	OID20317	O15031	-7.52446
PLXNB2	TR20012	-0.104441	Plate1	Visit 3	Placebo	CARDIO	OID20317	O15031	-7.9227
PLXNB2	TR20072	0.433867	Plate1	Visit 3	Placebo	CARDIO	OID20317	O15031	-7.9227
PLXNB2	TR20088	0.036663	Plate1	Visit 3	Placebo	CARDIO	OID20317	O15031	-7.9227
PLXNB2	TR20047	-0.107373	Plate2	Visit 3	Placebo	CARDIO	OID20317	O15031	-7.72675
PLXNB2	TR20052	0.376098	Plate2	Visit 3	Placebo	CARDIO	OID20317	O15031	-7.72675
PLXNB2	TR20065	0.142933	Plate2	Visit 3	Placebo	CARDIO	OID20317	O15031	-7.72675
PLXNB2	TR20009	-0.0658987	Plate2	Visit 3	Placebo	CARDIO	OID20317	O15031	-7.72675
PLXNB2	TR20061	0.207032	Plate2	Visit 3	Placebo	CARDIO	OID20317	O15031	-7.72675
PLXNB2	TR20056	-4.09004	Plate2	Visit 3	Placebo	CARDIO	OID20317	O15031	-7.72675
PLXNB2	TR20050	0.801503	Plate4	Visit 3	Placebo	CARDIO	OID20317	O15031	-7.52446
PLXNB3	TR20061	-1.25254	Plate1	Visit 1	Placebo	CARDIO	OID20160	Q9ULL4	-2.79084
PLXNB3	TR20113	-2.97618	Plate1	Visit 1	Placebo	CARDIO	OID20160	Q9ULL4	-2.79084
PLXNB3	TR20047	0.497043	Plate1	Visit 1	Placebo	CARDIO	OID20160	Q9ULL4	-2.79084
PLXNB3	TR20039	1.2944	Plate1	Visit 1	Placebo	CARDIO	OID20160	Q9ULL4	-2.79084
PLXNB3	TR20111	0.0837588	Plate1	Visit 1	Placebo	CARDIO	OID20160	Q9ULL4	-2.79084
PLXNB3	TR20050	0.042207	Plate1	Visit 1	Placebo	CARDIO	OID20160	Q9ULL4	-2.79084
PLXNB3	TR20099	-1.16057	Plate1	Visit 1	Placebo	CARDIO	OID20160	Q9ULL4	-2.79084
PLXNB3	TR20065	-0.139719	Plate2	Visit 1	Placebo	CARDIO	OID20160	Q9ULL4	-2.57872
PLXNB3	TR20056	1.39219	Plate2	Visit 1	Placebo	CARDIO	OID20160	Q9ULL4	-2.57872
PLXNB3	TR20052	1.68499	Plate2	Visit 1	Placebo	CARDIO	OID20160	Q9ULL4	-2.57872
PLXNB3	TR20012	-0.990387	Plate2	Visit 1	Placebo	CARDIO	OID20160	Q9ULL4	-2.57872
PLXNB3	TR20088	-0.034094	Plate2	Visit 1	Placebo	CARDIO	OID20160	Q9ULL4	-2.57872
PLXNB3	TR20009	-0.636263	Plate4	Visit 1	Placebo	CARDIO	OID20160	Q9ULL4	-2.84838
PLXNB3	TR20072	0.343482	Plate4	Visit 1	Placebo	CARDIO	OID20160	Q9ULL4	-2.84838
PLXNB3	TR20012	0.791195	Plate1	Visit 3	Placebo	CARDIO	OID20160	Q9ULL4	-2.79084
PLXNB3	TR20072	0.460166	Plate1	Visit 3	Placebo	CARDIO	OID20160	Q9ULL4	-2.79084
PLXNB3	TR20088	-0.110195	Plate1	Visit 3	Placebo	CARDIO	OID20160	Q9ULL4	-2.79084
PLXNB3	TR20047	-0.0747295	Plate2	Visit 3	Placebo	CARDIO	OID20160	Q9ULL4	-2.57872
PLXNB3	TR20052	0.756265	Plate2	Visit 3	Placebo	CARDIO	OID20160	Q9ULL4	-2.57872
PLXNB3	TR20065	-0.654184	Plate2	Visit 3	Placebo	CARDIO	OID20160	Q9ULL4	-2.57872
PLXNB3	TR20009	0.908453	Plate2	Visit 3	Placebo	CARDIO	OID20160	Q9ULL4	-2.57872
PLXNB3	TR20061	0.00316849	Plate2	Visit 3	Placebo	CARDIO	OID20160	Q9ULL4	-2.57872
PLXNB3	TR20056	-2.3428	Plate2	Visit 3	Placebo	CARDIO	OID20160	Q9ULL4	-2.57872
PLXNB3	TR20050	0.187473	Plate4	Visit 3	Placebo	CARDIO	OID20160	Q9ULL4	-2.84838
PM20D1	TR20061	-0.282009	Plate1	Visit 1	Placebo	CARDIO	OID20149	Q6GTS8	-3.76198
PM20D1	TR20113	-2.5986	Plate1	Visit 1	Placebo	CARDIO	OID20149	Q6GTS8	-3.76198
PM20D1	TR20047	-0.182243	Plate1	Visit 1	Placebo	CARDIO	OID20149	Q6GTS8	-3.76198
PM20D1	TR20039	-4.28588	Plate1	Visit 1	Placebo	CARDIO	OID20149	Q6GTS8	-3.76198
PM20D1	TR20111	0.0111324	Plate1	Visit 1	Placebo	CARDIO	OID20149	Q6GTS8	-3.76198
PM20D1	TR20050	-4.51765	Plate1	Visit 1	Placebo	CARDIO	OID20149	Q6GTS8	-3.76198
PM20D1	TR20099	-2.64592	Plate1	Visit 1	Placebo	CARDIO	OID20149	Q6GTS8	-3.76198
PM20D1	TR20065	-1.27085	Plate2	Visit 1	Placebo	CARDIO	OID20149	Q6GTS8	-1.40046
PM20D1	TR20056	-1.63619	Plate2	Visit 1	Placebo	CARDIO	OID20149	Q6GTS8	-1.40046
PM20D1	TR20052	0.556909	Plate2	Visit 1	Placebo	CARDIO	OID20149	Q6GTS8	-1.40046
PM20D1	TR20012	-0.0346536	Plate2	Visit 1	Placebo	CARDIO	OID20149	Q6GTS8	-1.40046
PM20D1	TR20088	-1.04672	Plate2	Visit 1	Placebo	CARDIO	OID20149	Q6GTS8	-1.40046
PM20D1	TR20009	0.598115	Plate4	Visit 1	Placebo	CARDIO	OID20149	Q6GTS8	-4.05451
PM20D1	TR20072	1.48664	Plate4	Visit 1	Placebo	CARDIO	OID20149	Q6GTS8	-4.05451
PM20D1	TR20012	1.09536	Plate1	Visit 3	Placebo	CARDIO	OID20149	Q6GTS8	-3.76198
PM20D1	TR20072	1.69124	Plate1	Visit 3	Placebo	CARDIO	OID20149	Q6GTS8	-3.76198
PM20D1	TR20088	0.0417915	Plate1	Visit 3	Placebo	CARDIO	OID20149	Q6GTS8	-3.76198
PM20D1	TR20047	-0.17689	Plate2	Visit 3	Placebo	CARDIO	OID20149	Q6GTS8	-1.40046
PM20D1	TR20052	-0.072636	Plate2	Visit 3	Placebo	CARDIO	OID20149	Q6GTS8	-1.40046
PM20D1	TR20065	-1.57921	Plate2	Visit 3	Placebo	CARDIO	OID20149	Q6GTS8	-1.40046
PM20D1	TR20009	0.300988	Plate2	Visit 3	Placebo	CARDIO	OID20149	Q6GTS8	-1.40046
PM20D1	TR20061	0.708308	Plate2	Visit 3	Placebo	CARDIO	OID20149	Q6GTS8	-1.40046
PM20D1	TR20056	-1.50112	Plate2	Visit 3	Placebo	CARDIO	OID20149	Q6GTS8	-1.40046
PM20D1	TR20050	-3.68021	Plate4	Visit 3	Placebo	CARDIO	OID20149	Q6GTS8	-4.05451
PON2	TR20061	-0.768126	Plate1	Visit 1	Placebo	CARDIO	OID20088	Q15165	-0.924849
PON2	TR20113	-0.0592253	Plate1	Visit 1	Placebo	CARDIO	OID20088	Q15165	-0.924849
PON2	TR20047	-0.202274	Plate1	Visit 1	Placebo	CARDIO	OID20088	Q15165	-0.924849
PON2	TR20039	-0.260371	Plate1	Visit 1	Placebo	CARDIO	OID20088	Q15165	-0.924849
PON2	TR20111	-1.03974	Plate1	Visit 1	Placebo	CARDIO	OID20088	Q15165	-0.924849
PON2	TR20050	-0.771318	Plate1	Visit 1	Placebo	CARDIO	OID20088	Q15165	-0.924849
PON2	TR20099	-0.571897	Plate1	Visit 1	Placebo	CARDIO	OID20088	Q15165	-0.924849
PON2	TR20065	0.161509	Plate2	Visit 1	Placebo	CARDIO	OID20088	Q15165	-0.737511
PON2	TR20056	-0.10542	Plate2	Visit 1	Placebo	CARDIO	OID20088	Q15165	-0.737511
PON2	TR20052	-0.410513	Plate2	Visit 1	Placebo	CARDIO	OID20088	Q15165	-0.737511
PON2	TR20012	-0.884223	Plate2	Visit 1	Placebo	CARDIO	OID20088	Q15165	-0.737511
PON2	TR20088	-1.19376	Plate2	Visit 1	Placebo	CARDIO	OID20088	Q15165	-0.737511
PON2	TR20009	-1.47998	Plate4	Visit 1	Placebo	CARDIO	OID20088	Q15165	-0.787713
PON2	TR20072	0.120444	Plate4	Visit 1	Placebo	CARDIO	OID20088	Q15165	-0.787713
PON2	TR20012	0.213417	Plate1	Visit 3	Placebo	CARDIO	OID20088	Q15165	-0.924849
PON2	TR20072	-0.161875	Plate1	Visit 3	Placebo	CARDIO	OID20088	Q15165	-0.924849
PON2	TR20088	-1.16504	Plate1	Visit 3	Placebo	CARDIO	OID20088	Q15165	-0.924849
PON2	TR20047	-0.000372503	Plate2	Visit 3	Placebo	CARDIO	OID20088	Q15165	-0.737511
PON2	TR20052	-0.578392	Plate2	Visit 3	Placebo	CARDIO	OID20088	Q15165	-0.737511
PON2	TR20065	0.186747	Plate2	Visit 3	Placebo	CARDIO	OID20088	Q15165	-0.737511
PON2	TR20009	-0.949566	Plate2	Visit 3	Placebo	CARDIO	OID20088	Q15165	-0.737511
PON2	TR20061	-0.602251	Plate2	Visit 3	Placebo	CARDIO	OID20088	Q15165	-0.737511
PON2	TR20056	0.101558	Plate2	Visit 3	Placebo	CARDIO	OID20088	Q15165	-0.737511
PON2	TR20050	-0.0389959	Plate4	Visit 3	Placebo	CARDIO	OID20088	Q15165	-0.787713
PPIB	TR20061	-0.769229	Plate1	Visit 1	Placebo	CARDIO	OID20331	P23284	-2.46976
PPIB	TR20113	-2.3533	Plate1	Visit 1	Placebo	CARDIO	OID20331	P23284	-2.46976
PPIB	TR20047	3.25469	Plate1	Visit 1	Placebo	CARDIO	OID20331	P23284	-2.46976
PPIB	TR20039	4.08623	Plate1	Visit 1	Placebo	CARDIO	OID20331	P23284	-2.46976
PPIB	TR20111	0.0848205	Plate1	Visit 1	Placebo	CARDIO	OID20331	P23284	-2.46976
PPIB	TR20050	4.21082	Plate1	Visit 1	Placebo	CARDIO	OID20331	P23284	-2.46976
PPIB	TR20099	-1.00896	Plate1	Visit 1	Placebo	CARDIO	OID20331	P23284	-2.46976
PPIB	TR20065	1.6707	Plate2	Visit 1	Placebo	CARDIO	OID20331	P23284	-1.87278
PPIB	TR20056	4.10834	Plate2	Visit 1	Placebo	CARDIO	OID20331	P23284	-1.87278
PPIB	TR20052	4.92523	Plate2	Visit 1	Placebo	CARDIO	OID20331	P23284	-1.87278
PPIB	TR20012	0.471628	Plate2	Visit 1	Placebo	CARDIO	OID20331	P23284	-1.87278
PPIB	TR20088	1.09631	Plate2	Visit 1	Placebo	CARDIO	OID20331	P23284	-1.87278
PPIB	TR20009	1.30807	Plate4	Visit 1	Placebo	CARDIO	OID20331	P23284	-2.05848
PPIB	TR20072	1.91618	Plate4	Visit 1	Placebo	CARDIO	OID20331	P23284	-2.05848
PPIB	TR20012	3.95932	Plate1	Visit 3	Placebo	CARDIO	OID20331	P23284	-2.46976
PPIB	TR20072	0.839507	Plate1	Visit 3	Placebo	CARDIO	OID20331	P23284	-2.46976
PPIB	TR20088	0.269244	Plate1	Visit 3	Placebo	CARDIO	OID20331	P23284	-2.46976
PPIB	TR20047	2.28854	Plate2	Visit 3	Placebo	CARDIO	OID20331	P23284	-1.87278
PPIB	TR20052	2.10369	Plate2	Visit 3	Placebo	CARDIO	OID20331	P23284	-1.87278
PPIB	TR20065	1.01282	Plate2	Visit 3	Placebo	CARDIO	OID20331	P23284	-1.87278
PPIB	TR20009	3.41297	Plate2	Visit 3	Placebo	CARDIO	OID20331	P23284	-1.87278
PPIB	TR20061	1.05062	Plate2	Visit 3	Placebo	CARDIO	OID20331	P23284	-1.87278
PPIB	TR20056	-1.37762	Plate2	Visit 3	Placebo	CARDIO	OID20331	P23284	-1.87278
PPIB	TR20050	4.45143	Plate4	Visit 3	Placebo	CARDIO	OID20331	P23284	-2.05848
PPP1R2	TR20061	-0.723413	Plate1	Visit 1	Placebo	CARDIO	OID20176	P41236	-1.2103
PPP1R2	TR20113	-1.56655	Plate1	Visit 1	Placebo	CARDIO	OID20176	P41236	-1.2103
PPP1R2	TR20047	1.60905	Plate1	Visit 1	Placebo	CARDIO	OID20176	P41236	-1.2103
PPP1R2	TR20039	2.34845	Plate1	Visit 1	Placebo	CARDIO	OID20176	P41236	-1.2103
PPP1R2	TR20111	0.36886	Plate1	Visit 1	Placebo	CARDIO	OID20176	P41236	-1.2103
PPP1R2	TR20050	1.14699	Plate1	Visit 1	Placebo	CARDIO	OID20176	P41236	-1.2103
PPP1R2	TR20099	-0.323658	Plate1	Visit 1	Placebo	CARDIO	OID20176	P41236	-1.2103
PPP1R2	TR20065	1.11909	Plate2	Visit 1	Placebo	CARDIO	OID20176	P41236	-1.50287
PPP1R2	TR20056	2.55792	Plate2	Visit 1	Placebo	CARDIO	OID20176	P41236	-1.50287
PPP1R2	TR20052	3.24683	Plate2	Visit 1	Placebo	CARDIO	OID20176	P41236	-1.50287
PPP1R2	TR20012	0.152498	Plate2	Visit 1	Placebo	CARDIO	OID20176	P41236	-1.50287
PPP1R2	TR20088	0.416414	Plate2	Visit 1	Placebo	CARDIO	OID20176	P41236	-1.50287
PPP1R2	TR20009	1.10616	Plate4	Visit 1	Placebo	CARDIO	OID20176	P41236	-1.66269
PPP1R2	TR20072	0.654421	Plate4	Visit 1	Placebo	CARDIO	OID20176	P41236	-1.66269
PPP1R2	TR20012	2.26404	Plate1	Visit 3	Placebo	CARDIO	OID20176	P41236	-1.2103
PPP1R2	TR20072	0.473304	Plate1	Visit 3	Placebo	CARDIO	OID20176	P41236	-1.2103
PPP1R2	TR20088	0.00695834	Plate1	Visit 3	Placebo	CARDIO	OID20176	P41236	-1.2103
PPP1R2	TR20047	0.629364	Plate2	Visit 3	Placebo	CARDIO	OID20176	P41236	-1.50287
PPP1R2	TR20052	1.0406	Plate2	Visit 3	Placebo	CARDIO	OID20176	P41236	-1.50287
PPP1R2	TR20065	0.590023	Plate2	Visit 3	Placebo	CARDIO	OID20176	P41236	-1.50287
PPP1R2	TR20009	1.90818	Plate2	Visit 3	Placebo	CARDIO	OID20176	P41236	-1.50287
PPP1R2	TR20061	0.352878	Plate2	Visit 3	Placebo	CARDIO	OID20176	P41236	-1.50287
PPP1R2	TR20056	-1.36359	Plate2	Visit 3	Placebo	CARDIO	OID20176	P41236	-1.50287
PPP1R2	TR20050	0.830118	Plate4	Visit 3	Placebo	CARDIO	OID20176	P41236	-1.66269
PRCP	TR20061	-2.78003	Plate1	Visit 1	Placebo	CARDIO	OID20337	P42785	-7.01242
PRCP	TR20113	-4.77909	Plate1	Visit 1	Placebo	CARDIO	OID20337	P42785	-7.01242
PRCP	TR20047	0.00331511	Plate1	Visit 1	Placebo	CARDIO	OID20337	P42785	-7.01242
PRCP	TR20039	0.859253	Plate1	Visit 1	Placebo	CARDIO	OID20337	P42785	-7.01242
PRCP	TR20111	0.0749056	Plate1	Visit 1	Placebo	CARDIO	OID20337	P42785	-7.01242
PRCP	TR20050	-0.666548	Plate1	Visit 1	Placebo	CARDIO	OID20337	P42785	-7.01242
PRCP	TR20099	-2.01849	Plate1	Visit 1	Placebo	CARDIO	OID20337	P42785	-7.01242
PRCP	TR20065	-0.85624	Plate2	Visit 1	Placebo	CARDIO	OID20337	P42785	-7.07341
PRCP	TR20056	-0.223119	Plate2	Visit 1	Placebo	CARDIO	OID20337	P42785	-7.07341
PRCP	TR20052	-1.1172	Plate2	Visit 1	Placebo	CARDIO	OID20337	P42785	-7.07341
PRCP	TR20012	-1.1043	Plate2	Visit 1	Placebo	CARDIO	OID20337	P42785	-7.07341
PRCP	TR20088	-0.235333	Plate2	Visit 1	Placebo	CARDIO	OID20337	P42785	-7.07341
PRCP	TR20009	-0.552381	Plate4	Visit 1	Placebo	CARDIO	OID20337	P42785	-6.29832
PRCP	TR20072	-0.208093	Plate4	Visit 1	Placebo	CARDIO	OID20337	P42785	-6.29832
PRCP	TR20012	-0.993547	Plate1	Visit 3	Placebo	CARDIO	OID20337	P42785	-7.01242
PRCP	TR20072	0.0241555	Plate1	Visit 3	Placebo	CARDIO	OID20337	P42785	-7.01242
PRCP	TR20088	-0.210061	Plate1	Visit 3	Placebo	CARDIO	OID20337	P42785	-7.01242
PRCP	TR20047	-0.0738224	Plate2	Visit 3	Placebo	CARDIO	OID20337	P42785	-7.07341
PRCP	TR20052	-1.6203	Plate2	Visit 3	Placebo	CARDIO	OID20337	P42785	-7.07341
PRCP	TR20065	-0.57352	Plate2	Visit 3	Placebo	CARDIO	OID20337	P42785	-7.07341
PRCP	TR20009	-0.260497	Plate2	Visit 3	Placebo	CARDIO	OID20337	P42785	-7.07341
PRCP	TR20061	-0.661594	Plate2	Visit 3	Placebo	CARDIO	OID20337	P42785	-7.07341
PRCP	TR20056	-4.17085	Plate2	Visit 3	Placebo	CARDIO	OID20337	P42785	-7.07341
PRCP	TR20050	0.386288	Plate4	Visit 3	Placebo	CARDIO	OID20337	P42785	-6.29832
PRKAR1A	TR20061	0.229575	Plate1	Visit 1	Placebo	CARDIO	OID20146	P10644	-1.73536
PRKAR1A	TR20113	-2.42559	Plate1	Visit 1	Placebo	CARDIO	OID20146	P10644	-1.73536
PRKAR1A	TR20047	2.51026	Plate1	Visit 1	Placebo	CARDIO	OID20146	P10644	-1.73536
PRKAR1A	TR20039	3.66953	Plate1	Visit 1	Placebo	CARDIO	OID20146	P10644	-1.73536
PRKAR1A	TR20111	-0.139968	Plate1	Visit 1	Placebo	CARDIO	OID20146	P10644	-1.73536
PRKAR1A	TR20050	2.55045	Plate1	Visit 1	Placebo	CARDIO	OID20146	P10644	-1.73536
PRKAR1A	TR20099	-0.357979	Plate1	Visit 1	Placebo	CARDIO	OID20146	P10644	-1.73536
PRKAR1A	TR20065	1.77069	Plate2	Visit 1	Placebo	CARDIO	OID20146	P10644	-2.10395
PRKAR1A	TR20056	4.16999	Plate2	Visit 1	Placebo	CARDIO	OID20146	P10644	-2.10395
PRKAR1A	TR20052	4.80247	Plate2	Visit 1	Placebo	CARDIO	OID20146	P10644	-2.10395
PRKAR1A	TR20012	0.311228	Plate2	Visit 1	Placebo	CARDIO	OID20146	P10644	-2.10395
PRKAR1A	TR20088	1.14446	Plate2	Visit 1	Placebo	CARDIO	OID20146	P10644	-2.10395
PRKAR1A	TR20009	0.717736	Plate4	Visit 1	Placebo	CARDIO	OID20146	P10644	-2.19039
PRKAR1A	TR20072	1.26542	Plate4	Visit 1	Placebo	CARDIO	OID20146	P10644	-2.19039
PRKAR1A	TR20012	3.5742	Plate1	Visit 3	Placebo	CARDIO	OID20146	P10644	-1.73536
PRKAR1A	TR20072	0.561903	Plate1	Visit 3	Placebo	CARDIO	OID20146	P10644	-1.73536
PRKAR1A	TR20088	-0.200676	Plate1	Visit 3	Placebo	CARDIO	OID20146	P10644	-1.73536
PRKAR1A	TR20047	0.675474	Plate2	Visit 3	Placebo	CARDIO	OID20146	P10644	-2.10395
PRKAR1A	TR20052	2.59868	Plate2	Visit 3	Placebo	CARDIO	OID20146	P10644	-2.10395
PRKAR1A	TR20065	1.14603	Plate2	Visit 3	Placebo	CARDIO	OID20146	P10644	-2.10395
PRKAR1A	TR20009	3.68757	Plate2	Visit 3	Placebo	CARDIO	OID20146	P10644	-2.10395
PRKAR1A	TR20061	0.290197	Plate2	Visit 3	Placebo	CARDIO	OID20146	P10644	-2.10395
PRKAR1A	TR20056	-0.581623	Plate2	Visit 3	Placebo	CARDIO	OID20146	P10644	-2.10395
PRKAR1A	TR20050	1.70028	Plate4	Visit 3	Placebo	CARDIO	OID20146	P10644	-2.19039
PROC	TR20061	-1.92317	Plate1	Visit 1	Placebo	CARDIO	OID20402	P04070	-7.80199
PROC	TR20113	-4.80887	Plate1	Visit 1	Placebo	CARDIO	OID20402	P04070	-7.80199
PROC	TR20047	0.21561	Plate1	Visit 1	Placebo	CARDIO	OID20402	P04070	-7.80199
PROC	TR20039	0.655439	Plate1	Visit 1	Placebo	CARDIO	OID20402	P04070	-7.80199
PROC	TR20111	0.191265	Plate1	Visit 1	Placebo	CARDIO	OID20402	P04070	-7.80199
PROC	TR20050	-0.427922	Plate1	Visit 1	Placebo	CARDIO	OID20402	P04070	-7.80199
PROC	TR20099	-1.69206	Plate1	Visit 1	Placebo	CARDIO	OID20402	P04070	-7.80199
PROC	TR20065	0.437627	Plate2	Visit 1	Placebo	CARDIO	OID20402	P04070	-7.48861
PROC	TR20056	0.722946	Plate2	Visit 1	Placebo	CARDIO	OID20402	P04070	-7.48861
PROC	TR20052	0.865295	Plate2	Visit 1	Placebo	CARDIO	OID20402	P04070	-7.48861
PROC	TR20012	-0.840833	Plate2	Visit 1	Placebo	CARDIO	OID20402	P04070	-7.48861
PROC	TR20088	-0.0951177	Plate2	Visit 1	Placebo	CARDIO	OID20402	P04070	-7.48861
PROC	TR20009	-0.637013	Plate4	Visit 1	Placebo	CARDIO	OID20402	P04070	-7.54986
PROC	TR20072	0.176098	Plate4	Visit 1	Placebo	CARDIO	OID20402	P04070	-7.54986
PROC	TR20012	-0.618236	Plate1	Visit 3	Placebo	CARDIO	OID20402	P04070	-7.80199
PROC	TR20072	0.0165893	Plate1	Visit 3	Placebo	CARDIO	OID20402	P04070	-7.80199
PROC	TR20088	0.245517	Plate1	Visit 3	Placebo	CARDIO	OID20402	P04070	-7.80199
PROC	TR20047	0.830372	Plate2	Visit 3	Placebo	CARDIO	OID20402	P04070	-7.48861
PROC	TR20052	0.368964	Plate2	Visit 3	Placebo	CARDIO	OID20402	P04070	-7.48861
PROC	TR20065	0.431105	Plate2	Visit 3	Placebo	CARDIO	OID20402	P04070	-7.48861
PROC	TR20009	0.0928893	Plate2	Visit 3	Placebo	CARDIO	OID20402	P04070	-7.48861
PROC	TR20061	0.118997	Plate2	Visit 3	Placebo	CARDIO	OID20402	P04070	-7.48861
PROC	TR20056	-3.99306	Plate2	Visit 3	Placebo	CARDIO	OID20402	P04070	-7.48861
PROC	TR20050	0.474239	Plate4	Visit 3	Placebo	CARDIO	OID20402	P04070	-7.54986
PRSS2	TR20061	-1.75428	Plate1	Visit 1	Placebo	CARDIO	OID20364	P07478	-4.14423
PRSS2	TR20113	-3.72621	Plate1	Visit 1	Placebo	CARDIO	OID20364	P07478	-4.14423
PRSS2	TR20047	0.537494	Plate1	Visit 1	Placebo	CARDIO	OID20364	P07478	-4.14423
PRSS2	TR20039	0.64191	Plate1	Visit 1	Placebo	CARDIO	OID20364	P07478	-4.14423
PRSS2	TR20111	0.436077	Plate1	Visit 1	Placebo	CARDIO	OID20364	P07478	-4.14423
PRSS2	TR20050	0.118805	Plate1	Visit 1	Placebo	CARDIO	OID20364	P07478	-4.14423
PRSS2	TR20099	-0.392804	Plate1	Visit 1	Placebo	CARDIO	OID20364	P07478	-4.14423
PRSS2	TR20065	1.36961	Plate2	Visit 1	Placebo	CARDIO	OID20364	P07478	-4.24421
PRSS2	TR20056	1.25566	Plate2	Visit 1	Placebo	CARDIO	OID20364	P07478	-4.24421
PRSS2	TR20052	0.337335	Plate2	Visit 1	Placebo	CARDIO	OID20364	P07478	-4.24421
PRSS2	TR20012	-0.351634	Plate2	Visit 1	Placebo	CARDIO	OID20364	P07478	-4.24421
PRSS2	TR20088	-0.403356	Plate2	Visit 1	Placebo	CARDIO	OID20364	P07478	-4.24421
PRSS2	TR20009	0.397061	Plate4	Visit 1	Placebo	CARDIO	OID20364	P07478	-3.97043
PRSS2	TR20072	0.274927	Plate4	Visit 1	Placebo	CARDIO	OID20364	P07478	-3.97043
PRSS2	TR20012	-0.0647221	Plate1	Visit 3	Placebo	CARDIO	OID20364	P07478	-4.14423
PRSS2	TR20072	0.465126	Plate1	Visit 3	Placebo	CARDIO	OID20364	P07478	-4.14423
PRSS2	TR20088	0.00970869	Plate1	Visit 3	Placebo	CARDIO	OID20364	P07478	-4.14423
PRSS2	TR20047	0.78696	Plate2	Visit 3	Placebo	CARDIO	OID20364	P07478	-4.24421
PRSS2	TR20052	0.111595	Plate2	Visit 3	Placebo	CARDIO	OID20364	P07478	-4.24421
PRSS2	TR20065	1.36838	Plate2	Visit 3	Placebo	CARDIO	OID20364	P07478	-4.24421
PRSS2	TR20009	0.391872	Plate2	Visit 3	Placebo	CARDIO	OID20364	P07478	-4.24421
PRSS2	TR20061	-0.029284	Plate2	Visit 3	Placebo	CARDIO	OID20364	P07478	-4.24421
PRSS2	TR20056	-2.47837	Plate2	Visit 3	Placebo	CARDIO	OID20364	P07478	-4.24421
PRSS2	TR20050	0.926797	Plate4	Visit 3	Placebo	CARDIO	OID20364	P07478	-3.97043
PRSS27	TR20061	-0.304714	Plate1	Visit 1	Placebo	CARDIO	OID20212	Q9BQR3	-6.10403
PRSS27	TR20113	-3.55123	Plate1	Visit 1	Placebo	CARDIO	OID20212	Q9BQR3	-6.10403
PRSS27	TR20047	1.16965	Plate1	Visit 1	Placebo	CARDIO	OID20212	Q9BQR3	-6.10403
PRSS27	TR20039	0.555769	Plate1	Visit 1	Placebo	CARDIO	OID20212	Q9BQR3	-6.10403
PRSS27	TR20111	1.11205	Plate1	Visit 1	Placebo	CARDIO	OID20212	Q9BQR3	-6.10403
PRSS27	TR20050	0.0204365	Plate1	Visit 1	Placebo	CARDIO	OID20212	Q9BQR3	-6.10403
PRSS27	TR20099	-1.87228	Plate1	Visit 1	Placebo	CARDIO	OID20212	Q9BQR3	-6.10403
PRSS27	TR20065	1.35841	Plate2	Visit 1	Placebo	CARDIO	OID20212	Q9BQR3	-4.78132
PRSS27	TR20056	0.652547	Plate2	Visit 1	Placebo	CARDIO	OID20212	Q9BQR3	-4.78132
PRSS27	TR20052	-0.218443	Plate2	Visit 1	Placebo	CARDIO	OID20212	Q9BQR3	-4.78132
PRSS27	TR20012	0.198559	Plate2	Visit 1	Placebo	CARDIO	OID20212	Q9BQR3	-4.78132
PRSS27	TR20088	-0.614764	Plate2	Visit 1	Placebo	CARDIO	OID20212	Q9BQR3	-4.78132
PRSS27	TR20009	-1.09977	Plate4	Visit 1	Placebo	CARDIO	OID20212	Q9BQR3	-4.99261
PRSS27	TR20072	-0.0259191	Plate4	Visit 1	Placebo	CARDIO	OID20212	Q9BQR3	-4.99261
PRSS27	TR20012	1.18679	Plate1	Visit 3	Placebo	CARDIO	OID20212	Q9BQR3	-6.10403
PRSS27	TR20072	0.265219	Plate1	Visit 3	Placebo	CARDIO	OID20212	Q9BQR3	-6.10403
PRSS27	TR20088	-0.386702	Plate1	Visit 3	Placebo	CARDIO	OID20212	Q9BQR3	-6.10403
PRSS27	TR20047	0.958735	Plate2	Visit 3	Placebo	CARDIO	OID20212	Q9BQR3	-4.78132
PRSS27	TR20052	-0.485338	Plate2	Visit 3	Placebo	CARDIO	OID20212	Q9BQR3	-4.78132
PRSS27	TR20065	1.27529	Plate2	Visit 3	Placebo	CARDIO	OID20212	Q9BQR3	-4.78132
PRSS27	TR20009	-0.206445	Plate2	Visit 3	Placebo	CARDIO	OID20212	Q9BQR3	-4.78132
PRSS27	TR20061	1.14149	Plate2	Visit 3	Placebo	CARDIO	OID20212	Q9BQR3	-4.78132
PRSS27	TR20056	-3.05779	Plate2	Visit 3	Placebo	CARDIO	OID20212	Q9BQR3	-4.78132
PRSS27	TR20050	0.620436	Plate4	Visit 3	Placebo	CARDIO	OID20212	Q9BQR3	-4.99261
PRTN3	TR20061	-1.15588	Plate1	Visit 1	Placebo	CARDIO	OID20329	P24158	-4.90185
PRTN3	TR20113	-3.30338	Plate1	Visit 1	Placebo	CARDIO	OID20329	P24158	-4.90185
PRTN3	TR20047	-0.0134982	Plate1	Visit 1	Placebo	CARDIO	OID20329	P24158	-4.90185
PRTN3	TR20039	0.783673	Plate1	Visit 1	Placebo	CARDIO	OID20329	P24158	-4.90185
PRTN3	TR20111	-0.0363403	Plate1	Visit 1	Placebo	CARDIO	OID20329	P24158	-4.90185
PRTN3	TR20050	-0.151506	Plate1	Visit 1	Placebo	CARDIO	OID20329	P24158	-4.90185
PRTN3	TR20099	-1.61769	Plate1	Visit 1	Placebo	CARDIO	OID20329	P24158	-4.90185
PRTN3	TR20065	0.539278	Plate2	Visit 1	Placebo	CARDIO	OID20329	P24158	-4.6762
PRTN3	TR20056	0.995117	Plate2	Visit 1	Placebo	CARDIO	OID20329	P24158	-4.6762
PRTN3	TR20052	0.625078	Plate2	Visit 1	Placebo	CARDIO	OID20329	P24158	-4.6762
PRTN3	TR20012	-0.493253	Plate2	Visit 1	Placebo	CARDIO	OID20329	P24158	-4.6762
PRTN3	TR20088	1.13681	Plate2	Visit 1	Placebo	CARDIO	OID20329	P24158	-4.6762
PRTN3	TR20009	0.48089	Plate4	Visit 1	Placebo	CARDIO	OID20329	P24158	-4.73407
PRTN3	TR20072	0.115658	Plate4	Visit 1	Placebo	CARDIO	OID20329	P24158	-4.73407
PRTN3	TR20012	-0.0296313	Plate1	Visit 3	Placebo	CARDIO	OID20329	P24158	-4.90185
PRTN3	TR20072	0.0435414	Plate1	Visit 3	Placebo	CARDIO	OID20329	P24158	-4.90185
PRTN3	TR20088	0.067513	Plate1	Visit 3	Placebo	CARDIO	OID20329	P24158	-4.90185
PRTN3	TR20047	0.0429046	Plate2	Visit 3	Placebo	CARDIO	OID20329	P24158	-4.6762
PRTN3	TR20052	0.151435	Plate2	Visit 3	Placebo	CARDIO	OID20329	P24158	-4.6762
PRTN3	TR20065	0.466321	Plate2	Visit 3	Placebo	CARDIO	OID20329	P24158	-4.6762
PRTN3	TR20009	0.814509	Plate2	Visit 3	Placebo	CARDIO	OID20329	P24158	-4.6762
PRTN3	TR20061	1.35752	Plate2	Visit 3	Placebo	CARDIO	OID20329	P24158	-4.6762
PRTN3	TR20056	-3.54835	Plate2	Visit 3	Placebo	CARDIO	OID20329	P24158	-4.6762
PRTN3	TR20050	0.290601	Plate4	Visit 3	Placebo	CARDIO	OID20329	P24158	-4.73407
PTGDS	TR20061	-0.786379	Plate1	Visit 1	Placebo	CARDIO	OID20408	P41222	-7.12561
PTGDS	TR20113	-4.41301	Plate1	Visit 1	Placebo	CARDIO	OID20408	P41222	-7.12561
PTGDS	TR20047	0.73472	Plate1	Visit 1	Placebo	CARDIO	OID20408	P41222	-7.12561
PTGDS	TR20039	1.06519	Plate1	Visit 1	Placebo	CARDIO	OID20408	P41222	-7.12561
PTGDS	TR20111	0.0976051	Plate1	Visit 1	Placebo	CARDIO	OID20408	P41222	-7.12561
PTGDS	TR20050	-0.0999828	Plate1	Visit 1	Placebo	CARDIO	OID20408	P41222	-7.12561
PTGDS	TR20099	-1.37809	Plate1	Visit 1	Placebo	CARDIO	OID20408	P41222	-7.12561
PTGDS	TR20065	0.927977	Plate2	Visit 1	Placebo	CARDIO	OID20408	P41222	-7.16475
PTGDS	TR20056	1.2959	Plate2	Visit 1	Placebo	CARDIO	OID20408	P41222	-7.16475
PTGDS	TR20052	0.443442	Plate2	Visit 1	Placebo	CARDIO	OID20408	P41222	-7.16475
PTGDS	TR20012	-0.174206	Plate2	Visit 1	Placebo	CARDIO	OID20408	P41222	-7.16475
PTGDS	TR20088	-0.288837	Plate2	Visit 1	Placebo	CARDIO	OID20408	P41222	-7.16475
PTGDS	TR20009	-0.0152563	Plate4	Visit 1	Placebo	CARDIO	OID20408	P41222	-7.1226
PTGDS	TR20072	-0.0785925	Plate4	Visit 1	Placebo	CARDIO	OID20408	P41222	-7.1226
PTGDS	TR20012	0.308263	Plate1	Visit 3	Placebo	CARDIO	OID20408	P41222	-7.12561
PTGDS	TR20072	0.0327635	Plate1	Visit 3	Placebo	CARDIO	OID20408	P41222	-7.12561
PTGDS	TR20088	0.0418048	Plate1	Visit 3	Placebo	CARDIO	OID20408	P41222	-7.12561
PTGDS	TR20047	0.716734	Plate2	Visit 3	Placebo	CARDIO	OID20408	P41222	-7.16475
PTGDS	TR20052	0.105283	Plate2	Visit 3	Placebo	CARDIO	OID20408	P41222	-7.16475
PTGDS	TR20065	0.812812	Plate2	Visit 3	Placebo	CARDIO	OID20408	P41222	-7.16475
PTGDS	TR20009	0.686626	Plate2	Visit 3	Placebo	CARDIO	OID20408	P41222	-7.16475
PTGDS	TR20061	0.92912	Plate2	Visit 3	Placebo	CARDIO	OID20408	P41222	-7.16475
PTGDS	TR20056	-2.77734	Plate2	Visit 3	Placebo	CARDIO	OID20408	P41222	-7.16475
PTGDS	TR20050	0.572574	Plate4	Visit 3	Placebo	CARDIO	OID20408	P41222	-7.1226
PTN	TR20061	0.833526	Plate1	Visit 1	Placebo	CARDIO	OID20083	P21246	-1.26546
PTN	TR20113	-1.06833	Plate1	Visit 1	Placebo	CARDIO	OID20083	P21246	-1.26546
PTN	TR20047	0.209362	Plate1	Visit 1	Placebo	CARDIO	OID20083	P21246	-1.26546
PTN	TR20039	0.692103	Plate1	Visit 1	Placebo	CARDIO	OID20083	P21246	-1.26546
PTN	TR20111	-0.317661	Plate1	Visit 1	Placebo	CARDIO	OID20083	P21246	-1.26546
PTN	TR20050	0.868795	Plate1	Visit 1	Placebo	CARDIO	OID20083	P21246	-1.26546
PTN	TR20099	0.382683	Plate1	Visit 1	Placebo	CARDIO	OID20083	P21246	-1.26546
PTN	TR20065	0.0540322	Plate2	Visit 1	Placebo	CARDIO	OID20083	P21246	-0.845446
PTN	TR20056	2.03884	Plate2	Visit 1	Placebo	CARDIO	OID20083	P21246	-0.845446
PTN	TR20052	1.84281	Plate2	Visit 1	Placebo	CARDIO	OID20083	P21246	-0.845446
PTN	TR20012	-0.120508	Plate2	Visit 1	Placebo	CARDIO	OID20083	P21246	-0.845446
PTN	TR20088	0.378558	Plate2	Visit 1	Placebo	CARDIO	OID20083	P21246	-0.845446
PTN	TR20009	1.10199	Plate4	Visit 1	Placebo	CARDIO	OID20083	P21246	0.455697
PTN	TR20072	1.23278	Plate4	Visit 1	Placebo	CARDIO	OID20083	P21246	0.455697
PTN	TR20012	0.382594	Plate1	Visit 3	Placebo	CARDIO	OID20083	P21246	-1.26546
PTN	TR20072	-0.591646	Plate1	Visit 3	Placebo	CARDIO	OID20083	P21246	-1.26546
PTN	TR20088	-0.295989	Plate1	Visit 3	Placebo	CARDIO	OID20083	P21246	-1.26546
PTN	TR20047	0.884142	Plate2	Visit 3	Placebo	CARDIO	OID20083	P21246	-0.845446
PTN	TR20052	0.0994044	Plate2	Visit 3	Placebo	CARDIO	OID20083	P21246	-0.845446
PTN	TR20065	-0.426745	Plate2	Visit 3	Placebo	CARDIO	OID20083	P21246	-0.845446
PTN	TR20009	1.01947	Plate2	Visit 3	Placebo	CARDIO	OID20083	P21246	-0.845446
PTN	TR20061	0.553663	Plate2	Visit 3	Placebo	CARDIO	OID20083	P21246	-0.845446
PTN	TR20056	1.48442	Plate2	Visit 3	Placebo	CARDIO	OID20083	P21246	-0.845446
PTN	TR20050	1.63988	Plate4	Visit 3	Placebo	CARDIO	OID20083	P21246	0.455697
PTPRF	TR20061	-1.64654	Plate1	Visit 1	Placebo	CARDIO	OID20310	P10586	-6.35589
PTPRF	TR20113	-4.4041	Plate1	Visit 1	Placebo	CARDIO	OID20310	P10586	-6.35589
PTPRF	TR20047	-0.118028	Plate1	Visit 1	Placebo	CARDIO	OID20310	P10586	-6.35589
PTPRF	TR20039	0.89667	Plate1	Visit 1	Placebo	CARDIO	OID20310	P10586	-6.35589
PTPRF	TR20111	0.550541	Plate1	Visit 1	Placebo	CARDIO	OID20310	P10586	-6.35589
PTPRF	TR20050	0.183422	Plate1	Visit 1	Placebo	CARDIO	OID20310	P10586	-6.35589
PTPRF	TR20099	-1.75977	Plate1	Visit 1	Placebo	CARDIO	OID20310	P10586	-6.35589
PTPRF	TR20065	0.236577	Plate2	Visit 1	Placebo	CARDIO	OID20310	P10586	-6.22974
PTPRF	TR20056	0.607692	Plate2	Visit 1	Placebo	CARDIO	OID20310	P10586	-6.22974
PTPRF	TR20052	0.907079	Plate2	Visit 1	Placebo	CARDIO	OID20310	P10586	-6.22974
PTPRF	TR20012	-0.53624	Plate2	Visit 1	Placebo	CARDIO	OID20310	P10586	-6.22974
PTPRF	TR20088	0.361056	Plate2	Visit 1	Placebo	CARDIO	OID20310	P10586	-6.22974
PTPRF	TR20009	-0.711094	Plate4	Visit 1	Placebo	CARDIO	OID20310	P10586	-6.21692
PTPRF	TR20072	-0.105052	Plate4	Visit 1	Placebo	CARDIO	OID20310	P10586	-6.21692
PTPRF	TR20012	0.237925	Plate1	Visit 3	Placebo	CARDIO	OID20310	P10586	-6.35589
PTPRF	TR20072	0.319858	Plate1	Visit 3	Placebo	CARDIO	OID20310	P10586	-6.35589
PTPRF	TR20088	0.284521	Plate1	Visit 3	Placebo	CARDIO	OID20310	P10586	-6.35589
PTPRF	TR20047	-0.412502	Plate2	Visit 3	Placebo	CARDIO	OID20310	P10586	-6.22974
PTPRF	TR20052	0.38663	Plate2	Visit 3	Placebo	CARDIO	OID20310	P10586	-6.22974
PTPRF	TR20065	0.228612	Plate2	Visit 3	Placebo	CARDIO	OID20310	P10586	-6.22974
PTPRF	TR20009	-0.0426077	Plate2	Visit 3	Placebo	CARDIO	OID20310	P10586	-6.22974
PTPRF	TR20061	0.289129	Plate2	Visit 3	Placebo	CARDIO	OID20310	P10586	-6.22974
PTPRF	TR20056	-4.17731	Plate2	Visit 3	Placebo	CARDIO	OID20310	P10586	-6.22974
PTPRF	TR20050	0.439674	Plate4	Visit 3	Placebo	CARDIO	OID20310	P10586	-6.21692
PTPRS	TR20061	-1.38438	Plate1	Visit 1	Placebo	CARDIO	OID20306	Q13332	-5.80525
PTPRS	TR20113	-4.10325	Plate1	Visit 1	Placebo	CARDIO	OID20306	Q13332	-5.80525
PTPRS	TR20047	0.172598	Plate1	Visit 1	Placebo	CARDIO	OID20306	Q13332	-5.80525
PTPRS	TR20039	0.692118	Plate1	Visit 1	Placebo	CARDIO	OID20306	Q13332	-5.80525
PTPRS	TR20111	0.244266	Plate1	Visit 1	Placebo	CARDIO	OID20306	Q13332	-5.80525
PTPRS	TR20050	-0.499809	Plate1	Visit 1	Placebo	CARDIO	OID20306	Q13332	-5.80525
PTPRS	TR20099	-1.71283	Plate1	Visit 1	Placebo	CARDIO	OID20306	Q13332	-5.80525
PTPRS	TR20065	0.560109	Plate2	Visit 1	Placebo	CARDIO	OID20306	Q13332	-5.84425
PTPRS	TR20056	0.845207	Plate2	Visit 1	Placebo	CARDIO	OID20306	Q13332	-5.84425
PTPRS	TR20052	0.459506	Plate2	Visit 1	Placebo	CARDIO	OID20306	Q13332	-5.84425
PTPRS	TR20012	-0.334816	Plate2	Visit 1	Placebo	CARDIO	OID20306	Q13332	-5.84425
PTPRS	TR20088	-0.383621	Plate2	Visit 1	Placebo	CARDIO	OID20306	Q13332	-5.84425
PTPRS	TR20009	-0.346804	Plate4	Visit 1	Placebo	CARDIO	OID20306	Q13332	-5.85781
PTPRS	TR20072	-0.600939	Plate4	Visit 1	Placebo	CARDIO	OID20306	Q13332	-5.85781
PTPRS	TR20012	0.454152	Plate1	Visit 3	Placebo	CARDIO	OID20306	Q13332	-5.80525
PTPRS	TR20072	0.0290096	Plate1	Visit 3	Placebo	CARDIO	OID20306	Q13332	-5.80525
PTPRS	TR20088	-0.22173	Plate1	Visit 3	Placebo	CARDIO	OID20306	Q13332	-5.80525
PTPRS	TR20047	-0.197752	Plate2	Visit 3	Placebo	CARDIO	OID20306	Q13332	-5.84425
PTPRS	TR20052	0.0978916	Plate2	Visit 3	Placebo	CARDIO	OID20306	Q13332	-5.84425
PTPRS	TR20065	0.597455	Plate2	Visit 3	Placebo	CARDIO	OID20306	Q13332	-5.84425
PTPRS	TR20009	0.191929	Plate2	Visit 3	Placebo	CARDIO	OID20306	Q13332	-5.84425
PTPRS	TR20061	0.306957	Plate2	Visit 3	Placebo	CARDIO	OID20306	Q13332	-5.84425
PTPRS	TR20056	-3.66364	Plate2	Visit 3	Placebo	CARDIO	OID20306	Q13332	-5.84425
PTPRS	TR20050	-0.158404	Plate4	Visit 3	Placebo	CARDIO	OID20306	Q13332	-5.85781
QDPR	TR20061	-1.33042	Plate1	Visit 1	Placebo	CARDIO	OID20174	P09417	-4.08053
QDPR	TR20113	-3.31297	Plate1	Visit 1	Placebo	CARDIO	OID20174	P09417	-4.08053
QDPR	TR20047	0.401456	Plate1	Visit 1	Placebo	CARDIO	OID20174	P09417	-4.08053
QDPR	TR20039	0.880818	Plate1	Visit 1	Placebo	CARDIO	OID20174	P09417	-4.08053
QDPR	TR20111	0.277433	Plate1	Visit 1	Placebo	CARDIO	OID20174	P09417	-4.08053
QDPR	TR20050	0.341276	Plate1	Visit 1	Placebo	CARDIO	OID20174	P09417	-4.08053
QDPR	TR20099	-1.09545	Plate1	Visit 1	Placebo	CARDIO	OID20174	P09417	-4.08053
QDPR	TR20065	-0.253559	Plate2	Visit 1	Placebo	CARDIO	OID20174	P09417	-4.31913
QDPR	TR20056	0.468023	Plate2	Visit 1	Placebo	CARDIO	OID20174	P09417	-4.31913
QDPR	TR20052	1.15055	Plate2	Visit 1	Placebo	CARDIO	OID20174	P09417	-4.31913
QDPR	TR20012	0.688043	Plate2	Visit 1	Placebo	CARDIO	OID20174	P09417	-4.31913
QDPR	TR20088	0.0441765	Plate2	Visit 1	Placebo	CARDIO	OID20174	P09417	-4.31913
QDPR	TR20009	1.6531	Plate4	Visit 1	Placebo	CARDIO	OID20174	P09417	-4.08708
QDPR	TR20072	0.0886598	Plate4	Visit 1	Placebo	CARDIO	OID20174	P09417	-4.08708
QDPR	TR20012	0.646433	Plate1	Visit 3	Placebo	CARDIO	OID20174	P09417	-4.08053
QDPR	TR20072	0.206997	Plate1	Visit 3	Placebo	CARDIO	OID20174	P09417	-4.08053
QDPR	TR20088	0.502784	Plate1	Visit 3	Placebo	CARDIO	OID20174	P09417	-4.08053
QDPR	TR20047	0.54851	Plate2	Visit 3	Placebo	CARDIO	OID20174	P09417	-4.31913
QDPR	TR20052	0.223836	Plate2	Visit 3	Placebo	CARDIO	OID20174	P09417	-4.31913
QDPR	TR20065	-0.459009	Plate2	Visit 3	Placebo	CARDIO	OID20174	P09417	-4.31913
QDPR	TR20009	0.462875	Plate2	Visit 3	Placebo	CARDIO	OID20174	P09417	-4.31913
QDPR	TR20061	-0.376465	Plate2	Visit 3	Placebo	CARDIO	OID20174	P09417	-4.31913
QDPR	TR20056	-3.29231	Plate2	Visit 3	Placebo	CARDIO	OID20174	P09417	-4.31913
QDPR	TR20050	0.638424	Plate4	Visit 3	Placebo	CARDIO	OID20174	P09417	-4.08708
QPCT	TR20061	-1.30721	Plate1	Visit 1	Placebo	CARDIO	OID20320	Q16769	-7.90767
QPCT	TR20113	-3.43218	Plate1	Visit 1	Placebo	CARDIO	OID20320	Q16769	-7.90767
QPCT	TR20047	-0.168071	Plate1	Visit 1	Placebo	CARDIO	OID20320	Q16769	-7.90767
QPCT	TR20039	0.946043	Plate1	Visit 1	Placebo	CARDIO	OID20320	Q16769	-7.90767
QPCT	TR20111	0.00610554	Plate1	Visit 1	Placebo	CARDIO	OID20320	Q16769	-7.90767
QPCT	TR20050	0.209889	Plate1	Visit 1	Placebo	CARDIO	OID20320	Q16769	-7.90767
QPCT	TR20099	-1.30858	Plate1	Visit 1	Placebo	CARDIO	OID20320	Q16769	-7.90767
QPCT	TR20065	0.284792	Plate2	Visit 1	Placebo	CARDIO	OID20320	Q16769	-7.75681
QPCT	TR20056	0.540627	Plate2	Visit 1	Placebo	CARDIO	OID20320	Q16769	-7.75681
QPCT	TR20052	0.267971	Plate2	Visit 1	Placebo	CARDIO	OID20320	Q16769	-7.75681
QPCT	TR20012	-0.265081	Plate2	Visit 1	Placebo	CARDIO	OID20320	Q16769	-7.75681
QPCT	TR20088	-1.3206	Plate2	Visit 1	Placebo	CARDIO	OID20320	Q16769	-7.75681
QPCT	TR20009	-0.0344202	Plate4	Visit 1	Placebo	CARDIO	OID20320	Q16769	-7.28256
QPCT	TR20072	0.0529709	Plate4	Visit 1	Placebo	CARDIO	OID20320	Q16769	-7.28256
QPCT	TR20012	0.546719	Plate1	Visit 3	Placebo	CARDIO	OID20320	Q16769	-7.90767
QPCT	TR20072	0.18275	Plate1	Visit 3	Placebo	CARDIO	OID20320	Q16769	-7.90767
QPCT	TR20088	-1.1112	Plate1	Visit 3	Placebo	CARDIO	OID20320	Q16769	-7.90767
QPCT	TR20047	-0.609083	Plate2	Visit 3	Placebo	CARDIO	OID20320	Q16769	-7.75681
QPCT	TR20052	0.0392419	Plate2	Visit 3	Placebo	CARDIO	OID20320	Q16769	-7.75681
QPCT	TR20065	0.147849	Plate2	Visit 3	Placebo	CARDIO	OID20320	Q16769	-7.75681
QPCT	TR20009	0.200335	Plate2	Visit 3	Placebo	CARDIO	OID20320	Q16769	-7.75681
QPCT	TR20061	0.367363	Plate2	Visit 3	Placebo	CARDIO	OID20320	Q16769	-7.75681
QPCT	TR20056	-3.57002	Plate2	Visit 3	Placebo	CARDIO	OID20320	Q16769	-7.75681
QPCT	TR20050	0.624761	Plate4	Visit 3	Placebo	CARDIO	OID20320	Q16769	-7.28256
RARRES2	TR20061	-1.89756	Plate1	Visit 1	Placebo	CARDIO	OID20373	Q99969	-5.8971
RARRES2	TR20113	-4.22287	Plate1	Visit 1	Placebo	CARDIO	OID20373	Q99969	-5.8971
RARRES2	TR20047	1.64888	Plate1	Visit 1	Placebo	CARDIO	OID20373	Q99969	-5.8971
RARRES2	TR20039	1.25891	Plate1	Visit 1	Placebo	CARDIO	OID20373	Q99969	-5.8971
RARRES2	TR20111	1.30195	Plate1	Visit 1	Placebo	CARDIO	OID20373	Q99969	-5.8971
RARRES2	TR20050	0.698619	Plate1	Visit 1	Placebo	CARDIO	OID20373	Q99969	-5.8971
RARRES2	TR20099	-1.36405	Plate1	Visit 1	Placebo	CARDIO	OID20373	Q99969	-5.8971
RARRES2	TR20065	2.04387	Plate2	Visit 1	Placebo	CARDIO	OID20373	Q99969	-5.36696
RARRES2	TR20056	2.40204	Plate2	Visit 1	Placebo	CARDIO	OID20373	Q99969	-5.36696
RARRES2	TR20052	2.20702	Plate2	Visit 1	Placebo	CARDIO	OID20373	Q99969	-5.36696
RARRES2	TR20012	-0.191112	Plate2	Visit 1	Placebo	CARDIO	OID20373	Q99969	-5.36696
RARRES2	TR20088	1.27369	Plate2	Visit 1	Placebo	CARDIO	OID20373	Q99969	-5.36696
RARRES2	TR20009	1.4783	Plate4	Visit 1	Placebo	CARDIO	OID20373	Q99969	-4.82216
RARRES2	TR20072	1.19938	Plate4	Visit 1	Placebo	CARDIO	OID20373	Q99969	-4.82216
RARRES2	TR20012	0.311834	Plate1	Visit 3	Placebo	CARDIO	OID20373	Q99969	-5.8971
RARRES2	TR20072	0.967868	Plate1	Visit 3	Placebo	CARDIO	OID20373	Q99969	-5.8971
RARRES2	TR20088	0.157173	Plate1	Visit 3	Placebo	CARDIO	OID20373	Q99969	-5.8971
RARRES2	TR20047	1.77447	Plate2	Visit 3	Placebo	CARDIO	OID20373	Q99969	-5.36696
RARRES2	TR20052	1.02443	Plate2	Visit 3	Placebo	CARDIO	OID20373	Q99969	-5.36696
RARRES2	TR20065	1.71683	Plate2	Visit 3	Placebo	CARDIO	OID20373	Q99969	-5.36696
RARRES2	TR20009	1.50318	Plate2	Visit 3	Placebo	CARDIO	OID20373	Q99969	-5.36696
RARRES2	TR20061	1.28844	Plate2	Visit 3	Placebo	CARDIO	OID20373	Q99969	-5.36696
RARRES2	TR20056	-3.12586	Plate2	Visit 3	Placebo	CARDIO	OID20373	Q99969	-5.36696
RARRES2	TR20050	1.20632	Plate4	Visit 3	Placebo	CARDIO	OID20373	Q99969	-4.82216
RCOR1	TR20061	-0.847293	Plate1	Visit 1	Placebo	CARDIO	OID20073	Q9UKL0	-0.707638
RCOR1	TR20113	-0.768124	Plate1	Visit 1	Placebo	CARDIO	OID20073	Q9UKL0	-0.707638
RCOR1	TR20047	-0.902355	Plate1	Visit 1	Placebo	CARDIO	OID20073	Q9UKL0	-0.707638
RCOR1	TR20039	-0.551732	Plate1	Visit 1	Placebo	CARDIO	OID20073	Q9UKL0	-0.707638
RCOR1	TR20111	-0.292817	Plate1	Visit 1	Placebo	CARDIO	OID20073	Q9UKL0	-0.707638
RCOR1	TR20050	-0.294914	Plate1	Visit 1	Placebo	CARDIO	OID20073	Q9UKL0	-0.707638
RCOR1	TR20099	-0.708744	Plate1	Visit 1	Placebo	CARDIO	OID20073	Q9UKL0	-0.707638
RCOR1	TR20065	-1.27562	Plate2	Visit 1	Placebo	CARDIO	OID20073	Q9UKL0	-1.10952
RCOR1	TR20056	-1.1255	Plate2	Visit 1	Placebo	CARDIO	OID20073	Q9UKL0	-1.10952
RCOR1	TR20052	-1.36842	Plate2	Visit 1	Placebo	CARDIO	OID20073	Q9UKL0	-1.10952
RCOR1	TR20012	-1.32853	Plate2	Visit 1	Placebo	CARDIO	OID20073	Q9UKL0	-1.10952
RCOR1	TR20088	-1.52338	Plate2	Visit 1	Placebo	CARDIO	OID20073	Q9UKL0	-1.10952
RCOR1	TR20009	-0.772273	Plate4	Visit 1	Placebo	CARDIO	OID20073	Q9UKL0	-0.30887
RCOR1	TR20072	-0.623629	Plate4	Visit 1	Placebo	CARDIO	OID20073	Q9UKL0	-0.30887
RCOR1	TR20012	-0.481201	Plate1	Visit 3	Placebo	CARDIO	OID20073	Q9UKL0	-0.707638
RCOR1	TR20072	-0.392037	Plate1	Visit 3	Placebo	CARDIO	OID20073	Q9UKL0	-0.707638
RCOR1	TR20088	-0.889734	Plate1	Visit 3	Placebo	CARDIO	OID20073	Q9UKL0	-0.707638
RCOR1	TR20047	-1.09297	Plate2	Visit 3	Placebo	CARDIO	OID20073	Q9UKL0	-1.10952
RCOR1	TR20052	-1.1031	Plate2	Visit 3	Placebo	CARDIO	OID20073	Q9UKL0	-1.10952
RCOR1	TR20065	-1.51267	Plate2	Visit 3	Placebo	CARDIO	OID20073	Q9UKL0	-1.10952
RCOR1	TR20009	-0.987385	Plate2	Visit 3	Placebo	CARDIO	OID20073	Q9UKL0	-1.10952
RCOR1	TR20061	-1.25385	Plate2	Visit 3	Placebo	CARDIO	OID20073	Q9UKL0	-1.10952
RCOR1	TR20056	-1.42112	Plate2	Visit 3	Placebo	CARDIO	OID20073	Q9UKL0	-1.10952
RCOR1	TR20050	-0.37607	Plate4	Visit 3	Placebo	CARDIO	OID20073	Q9UKL0	-0.30887
REG1A	TR20061	-1.33172	Plate1	Visit 1	Placebo	CARDIO	OID20415	P05451	-9.08246
REG1A	TR20113	-4.52366	Plate1	Visit 1	Placebo	CARDIO	OID20415	P05451	-9.08246
REG1A	TR20047	0.546937	Plate1	Visit 1	Placebo	CARDIO	OID20415	P05451	-9.08246
REG1A	TR20039	0.915173	Plate1	Visit 1	Placebo	CARDIO	OID20415	P05451	-9.08246
REG1A	TR20111	-0.22386	Plate1	Visit 1	Placebo	CARDIO	OID20415	P05451	-9.08246
REG1A	TR20050	-0.23907	Plate1	Visit 1	Placebo	CARDIO	OID20415	P05451	-9.08246
REG1A	TR20099	-1.4194	Plate1	Visit 1	Placebo	CARDIO	OID20415	P05451	-9.08246
REG1A	TR20065	0.797326	Plate2	Visit 1	Placebo	CARDIO	OID20415	P05451	-8.81934
REG1A	TR20056	2.17749	Plate2	Visit 1	Placebo	CARDIO	OID20415	P05451	-8.81934
REG1A	TR20052	0.678946	Plate2	Visit 1	Placebo	CARDIO	OID20415	P05451	-8.81934
REG1A	TR20012	-1.01587	Plate2	Visit 1	Placebo	CARDIO	OID20415	P05451	-8.81934
REG1A	TR20088	0.190895	Plate2	Visit 1	Placebo	CARDIO	OID20415	P05451	-8.81934
REG1A	TR20009	1.2155	Plate4	Visit 1	Placebo	CARDIO	OID20415	P05451	-8.48931
REG1A	TR20072	1.32537	Plate4	Visit 1	Placebo	CARDIO	OID20415	P05451	-8.48931
REG1A	TR20012	-0.255781	Plate1	Visit 3	Placebo	CARDIO	OID20415	P05451	-9.08246
REG1A	TR20072	0.854247	Plate1	Visit 3	Placebo	CARDIO	OID20415	P05451	-9.08246
REG1A	TR20088	-0.0826946	Plate1	Visit 3	Placebo	CARDIO	OID20415	P05451	-9.08246
REG1A	TR20047	0.571933	Plate2	Visit 3	Placebo	CARDIO	OID20415	P05451	-8.81934
REG1A	TR20052	0.263364	Plate2	Visit 3	Placebo	CARDIO	OID20415	P05451	-8.81934
REG1A	TR20065	0.996961	Plate2	Visit 3	Placebo	CARDIO	OID20415	P05451	-8.81934
REG1A	TR20009	0.31037	Plate2	Visit 3	Placebo	CARDIO	OID20415	P05451	-8.81934
REG1A	TR20061	0.0584027	Plate2	Visit 3	Placebo	CARDIO	OID20415	P05451	-8.81934
REG1A	TR20056	-1.99896	Plate2	Visit 3	Placebo	CARDIO	OID20415	P05451	-8.81934
REG1A	TR20050	0.552906	Plate4	Visit 3	Placebo	CARDIO	OID20415	P05451	-8.48931
REG1B	TR20061	-1.45242	Plate1	Visit 1	Placebo	CARDIO	OID20266	P48304	-5.50093
REG1B	TR20113	-4.48736	Plate1	Visit 1	Placebo	CARDIO	OID20266	P48304	-5.50093
REG1B	TR20047	0.430384	Plate1	Visit 1	Placebo	CARDIO	OID20266	P48304	-5.50093
REG1B	TR20039	1.08465	Plate1	Visit 1	Placebo	CARDIO	OID20266	P48304	-5.50093
REG1B	TR20111	-0.21586	Plate1	Visit 1	Placebo	CARDIO	OID20266	P48304	-5.50093
REG1B	TR20050	0.0464549	Plate1	Visit 1	Placebo	CARDIO	OID20266	P48304	-5.50093
REG1B	TR20099	-1.23982	Plate1	Visit 1	Placebo	CARDIO	OID20266	P48304	-5.50093
REG1B	TR20065	0.561584	Plate2	Visit 1	Placebo	CARDIO	OID20266	P48304	-5.23831
REG1B	TR20056	2.51054	Plate2	Visit 1	Placebo	CARDIO	OID20266	P48304	-5.23831
REG1B	TR20052	0.711301	Plate2	Visit 1	Placebo	CARDIO	OID20266	P48304	-5.23831
REG1B	TR20012	-1.28168	Plate2	Visit 1	Placebo	CARDIO	OID20266	P48304	-5.23831
REG1B	TR20088	1.27094	Plate2	Visit 1	Placebo	CARDIO	OID20266	P48304	-5.23831
REG1B	TR20009	1.20953	Plate4	Visit 1	Placebo	CARDIO	OID20266	P48304	-5.3085
REG1B	TR20072	1.9311	Plate4	Visit 1	Placebo	CARDIO	OID20266	P48304	-5.3085
REG1B	TR20012	-0.308163	Plate1	Visit 3	Placebo	CARDIO	OID20266	P48304	-5.50093
REG1B	TR20072	1.29852	Plate1	Visit 3	Placebo	CARDIO	OID20266	P48304	-5.50093
REG1B	TR20088	-0.133516	Plate1	Visit 3	Placebo	CARDIO	OID20266	P48304	-5.50093
REG1B	TR20047	0.549885	Plate2	Visit 3	Placebo	CARDIO	OID20266	P48304	-5.23831
REG1B	TR20052	0.482113	Plate2	Visit 3	Placebo	CARDIO	OID20266	P48304	-5.23831
REG1B	TR20065	0.927521	Plate2	Visit 3	Placebo	CARDIO	OID20266	P48304	-5.23831
REG1B	TR20009	0.317571	Plate2	Visit 3	Placebo	CARDIO	OID20266	P48304	-5.23831
REG1B	TR20061	-0.0145986	Plate2	Visit 3	Placebo	CARDIO	OID20266	P48304	-5.23831
REG1B	TR20056	-1.58734	Plate2	Visit 3	Placebo	CARDIO	OID20266	P48304	-5.23831
REG1B	TR20050	0.836469	Plate4	Visit 3	Placebo	CARDIO	OID20266	P48304	-5.3085
REG3A	TR20061	-0.111857	Plate1	Visit 1	Placebo	CARDIO	OID20258	Q06141	-5.4055
REG3A	TR20113	-3.96696	Plate1	Visit 1	Placebo	CARDIO	OID20258	Q06141	-5.4055
REG3A	TR20047	1.9916	Plate1	Visit 1	Placebo	CARDIO	OID20258	Q06141	-5.4055
REG3A	TR20039	1.16714	Plate1	Visit 1	Placebo	CARDIO	OID20258	Q06141	-5.4055
REG3A	TR20111	0.665242	Plate1	Visit 1	Placebo	CARDIO	OID20258	Q06141	-5.4055
REG3A	TR20050	1.54751	Plate1	Visit 1	Placebo	CARDIO	OID20258	Q06141	-5.4055
REG3A	TR20099	0.0579366	Plate1	Visit 1	Placebo	CARDIO	OID20258	Q06141	-5.4055
REG3A	TR20065	1.93185	Plate2	Visit 1	Placebo	CARDIO	OID20258	Q06141	-5.46808
REG3A	TR20056	3.15015	Plate2	Visit 1	Placebo	CARDIO	OID20258	Q06141	-5.46808
REG3A	TR20052	0.968708	Plate2	Visit 1	Placebo	CARDIO	OID20258	Q06141	-5.46808
REG3A	TR20012	0.254373	Plate2	Visit 1	Placebo	CARDIO	OID20258	Q06141	-5.46808
REG3A	TR20088	0.785932	Plate2	Visit 1	Placebo	CARDIO	OID20258	Q06141	-5.46808
REG3A	TR20009	2.31545	Plate4	Visit 1	Placebo	CARDIO	OID20258	Q06141	-5.52756
REG3A	TR20072	1.41761	Plate4	Visit 1	Placebo	CARDIO	OID20258	Q06141	-5.52756
REG3A	TR20012	1.48259	Plate1	Visit 3	Placebo	CARDIO	OID20258	Q06141	-5.4055
REG3A	TR20072	1.09588	Plate1	Visit 3	Placebo	CARDIO	OID20258	Q06141	-5.4055
REG3A	TR20088	0.568727	Plate1	Visit 3	Placebo	CARDIO	OID20258	Q06141	-5.4055
REG3A	TR20047	1.82096	Plate2	Visit 3	Placebo	CARDIO	OID20258	Q06141	-5.46808
REG3A	TR20052	0.613718	Plate2	Visit 3	Placebo	CARDIO	OID20258	Q06141	-5.46808
REG3A	TR20065	2.15063	Plate2	Visit 3	Placebo	CARDIO	OID20258	Q06141	-5.46808
REG3A	TR20009	1.44962	Plate2	Visit 3	Placebo	CARDIO	OID20258	Q06141	-5.46808
REG3A	TR20061	1.62995	Plate2	Visit 3	Placebo	CARDIO	OID20258	Q06141	-5.46808
REG3A	TR20056	-1.1257	Plate2	Visit 3	Placebo	CARDIO	OID20258	Q06141	-5.46808
REG3A	TR20050	2.50242	Plate4	Visit 3	Placebo	CARDIO	OID20258	Q06141	-5.52756
REN	TR20061	-2.40627	Plate1	Visit 1	Placebo	CARDIO	OID20201	P00797	-5.07087
REN	TR20113	-4.16065	Plate1	Visit 1	Placebo	CARDIO	OID20201	P00797	-5.07087
REN	TR20047	0.689274	Plate1	Visit 1	Placebo	CARDIO	OID20201	P00797	-5.07087
REN	TR20039	-0.152028	Plate1	Visit 1	Placebo	CARDIO	OID20201	P00797	-5.07087
REN	TR20111	-0.235138	Plate1	Visit 1	Placebo	CARDIO	OID20201	P00797	-5.07087
REN	TR20050	0.492002	Plate1	Visit 1	Placebo	CARDIO	OID20201	P00797	-5.07087
REN	TR20099	-2.26365	Plate1	Visit 1	Placebo	CARDIO	OID20201	P00797	-5.07087
REN	TR20065	-0.941461	Plate2	Visit 1	Placebo	CARDIO	OID20201	P00797	-4.7333
REN	TR20056	2.02395	Plate2	Visit 1	Placebo	CARDIO	OID20201	P00797	-4.7333
REN	TR20052	0.331565	Plate2	Visit 1	Placebo	CARDIO	OID20201	P00797	-4.7333
REN	TR20012	-2.11745	Plate2	Visit 1	Placebo	CARDIO	OID20201	P00797	-4.7333
REN	TR20088	0.244165	Plate2	Visit 1	Placebo	CARDIO	OID20201	P00797	-4.7333
REN	TR20009	1.60372	Plate4	Visit 1	Placebo	CARDIO	OID20201	P00797	-4.42395
REN	TR20072	-0.1947	Plate4	Visit 1	Placebo	CARDIO	OID20201	P00797	-4.42395
REN	TR20012	-0.653218	Plate1	Visit 3	Placebo	CARDIO	OID20201	P00797	-5.07087
REN	TR20072	-0.440864	Plate1	Visit 3	Placebo	CARDIO	OID20201	P00797	-5.07087
REN	TR20088	0.650333	Plate1	Visit 3	Placebo	CARDIO	OID20201	P00797	-5.07087
REN	TR20047	0.62062	Plate2	Visit 3	Placebo	CARDIO	OID20201	P00797	-4.7333
REN	TR20052	0.315224	Plate2	Visit 3	Placebo	CARDIO	OID20201	P00797	-4.7333
REN	TR20065	-0.982652	Plate2	Visit 3	Placebo	CARDIO	OID20201	P00797	-4.7333
REN	TR20009	1.96106	Plate2	Visit 3	Placebo	CARDIO	OID20201	P00797	-4.7333
REN	TR20061	0.0216957	Plate2	Visit 3	Placebo	CARDIO	OID20201	P00797	-4.7333
REN	TR20056	-1.76229	Plate2	Visit 3	Placebo	CARDIO	OID20201	P00797	-4.7333
REN	TR20050	1.57185	Plate4	Visit 3	Placebo	CARDIO	OID20201	P00797	-4.42395
RETN	TR20061	-1.62723	Plate1	Visit 1	Placebo	CARDIO	OID20327	Q9HD89	-7.55638
RETN	TR20113	-2.59828	Plate1	Visit 1	Placebo	CARDIO	OID20327	Q9HD89	-7.55638
RETN	TR20047	-0.200957	Plate1	Visit 1	Placebo	CARDIO	OID20327	Q9HD89	-7.55638
RETN	TR20039	-0.0696284	Plate1	Visit 1	Placebo	CARDIO	OID20327	Q9HD89	-7.55638
RETN	TR20111	-0.56619	Plate1	Visit 1	Placebo	CARDIO	OID20327	Q9HD89	-7.55638
RETN	TR20050	0.0497014	Plate1	Visit 1	Placebo	CARDIO	OID20327	Q9HD89	-7.55638
RETN	TR20099	-1.8565	Plate1	Visit 1	Placebo	CARDIO	OID20327	Q9HD89	-7.55638
RETN	TR20065	0.821546	Plate2	Visit 1	Placebo	CARDIO	OID20327	Q9HD89	-7.31147
RETN	TR20056	0.436586	Plate2	Visit 1	Placebo	CARDIO	OID20327	Q9HD89	-7.31147
RETN	TR20052	-0.73923	Plate2	Visit 1	Placebo	CARDIO	OID20327	Q9HD89	-7.31147
RETN	TR20012	-0.387267	Plate2	Visit 1	Placebo	CARDIO	OID20327	Q9HD89	-7.31147
RETN	TR20088	-0.168712	Plate2	Visit 1	Placebo	CARDIO	OID20327	Q9HD89	-7.31147
RETN	TR20009	0.0698329	Plate4	Visit 1	Placebo	CARDIO	OID20327	Q9HD89	-6.90619
RETN	TR20072	0.091349	Plate4	Visit 1	Placebo	CARDIO	OID20327	Q9HD89	-6.90619
RETN	TR20012	0.146531	Plate1	Visit 3	Placebo	CARDIO	OID20327	Q9HD89	-7.55638
RETN	TR20072	-0.0199048	Plate1	Visit 3	Placebo	CARDIO	OID20327	Q9HD89	-7.55638
RETN	TR20088	-0.208231	Plate1	Visit 3	Placebo	CARDIO	OID20327	Q9HD89	-7.55638
RETN	TR20047	-0.180178	Plate2	Visit 3	Placebo	CARDIO	OID20327	Q9HD89	-7.31147
RETN	TR20052	-0.744364	Plate2	Visit 3	Placebo	CARDIO	OID20327	Q9HD89	-7.31147
RETN	TR20065	0.671462	Plate2	Visit 3	Placebo	CARDIO	OID20327	Q9HD89	-7.31147
RETN	TR20009	0.0806455	Plate2	Visit 3	Placebo	CARDIO	OID20327	Q9HD89	-7.31147
RETN	TR20061	-0.0466262	Plate2	Visit 3	Placebo	CARDIO	OID20327	Q9HD89	-7.31147
RETN	TR20056	-2.98674	Plate2	Visit 3	Placebo	CARDIO	OID20327	Q9HD89	-7.31147
RETN	TR20050	0.491406	Plate4	Visit 3	Placebo	CARDIO	OID20327	Q9HD89	-6.90619
RNASE3	TR20061	0.00660779	Plate1	Visit 1	Placebo	CARDIO	OID20203	P12724	-2.38244
RNASE3	TR20113	-2.68782	Plate1	Visit 1	Placebo	CARDIO	OID20203	P12724	-2.38244
RNASE3	TR20047	1.73289	Plate1	Visit 1	Placebo	CARDIO	OID20203	P12724	-2.38244
RNASE3	TR20039	2.98669	Plate1	Visit 1	Placebo	CARDIO	OID20203	P12724	-2.38244
RNASE3	TR20111	3.37019	Plate1	Visit 1	Placebo	CARDIO	OID20203	P12724	-2.38244
RNASE3	TR20050	2.53016	Plate1	Visit 1	Placebo	CARDIO	OID20203	P12724	-2.38244
RNASE3	TR20099	-0.0810355	Plate1	Visit 1	Placebo	CARDIO	OID20203	P12724	-2.38244
RNASE3	TR20065	1.85353	Plate2	Visit 1	Placebo	CARDIO	OID20203	P12724	-2.62449
RNASE3	TR20056	0.817201	Plate2	Visit 1	Placebo	CARDIO	OID20203	P12724	-2.62449
RNASE3	TR20052	2.90107	Plate2	Visit 1	Placebo	CARDIO	OID20203	P12724	-2.62449
RNASE3	TR20012	0.363197	Plate2	Visit 1	Placebo	CARDIO	OID20203	P12724	-2.62449
RNASE3	TR20088	1.13749	Plate2	Visit 1	Placebo	CARDIO	OID20203	P12724	-2.62449
RNASE3	TR20009	2.82956	Plate4	Visit 1	Placebo	CARDIO	OID20203	P12724	-4.02261
RNASE3	TR20072	0.680982	Plate4	Visit 1	Placebo	CARDIO	OID20203	P12724	-4.02261
RNASE3	TR20012	0.619142	Plate1	Visit 3	Placebo	CARDIO	OID20203	P12724	-2.38244
RNASE3	TR20072	2.30418	Plate1	Visit 3	Placebo	CARDIO	OID20203	P12724	-2.38244
RNASE3	TR20088	1.01904	Plate1	Visit 3	Placebo	CARDIO	OID20203	P12724	-2.38244
RNASE3	TR20047	1.98604	Plate2	Visit 3	Placebo	CARDIO	OID20203	P12724	-2.62449
RNASE3	TR20052	1.11086	Plate2	Visit 3	Placebo	CARDIO	OID20203	P12724	-2.62449
RNASE3	TR20065	1.38757	Plate2	Visit 3	Placebo	CARDIO	OID20203	P12724	-2.62449
RNASE3	TR20009	1.21744	Plate2	Visit 3	Placebo	CARDIO	OID20203	P12724	-2.62449
RNASE3	TR20061	2.92224	Plate2	Visit 3	Placebo	CARDIO	OID20203	P12724	-2.62449
RNASE3	TR20056	-3.87608	Plate2	Visit 3	Placebo	CARDIO	OID20203	P12724	-2.62449
RNASE3	TR20050	0.861479	Plate4	Visit 3	Placebo	CARDIO	OID20203	P12724	-4.02261
RNASET2	TR20061	-1.30401	Plate1	Visit 1	Placebo	CARDIO	OID20321	O00584	-7.47723
RNASET2	TR20113	-4.08041	Plate1	Visit 1	Placebo	CARDIO	OID20321	O00584	-7.47723
RNASET2	TR20047	0.733947	Plate1	Visit 1	Placebo	CARDIO	OID20321	O00584	-7.47723
RNASET2	TR20039	0.741682	Plate1	Visit 1	Placebo	CARDIO	OID20321	O00584	-7.47723
RNASET2	TR20111	-0.0839552	Plate1	Visit 1	Placebo	CARDIO	OID20321	O00584	-7.47723
RNASET2	TR20050	-0.111068	Plate1	Visit 1	Placebo	CARDIO	OID20321	O00584	-7.47723
RNASET2	TR20099	-1.36164	Plate1	Visit 1	Placebo	CARDIO	OID20321	O00584	-7.47723
RNASET2	TR20065	0.804034	Plate2	Visit 1	Placebo	CARDIO	OID20321	O00584	-7.90968
RNASET2	TR20056	0.970699	Plate2	Visit 1	Placebo	CARDIO	OID20321	O00584	-7.90968
RNASET2	TR20052	0.671654	Plate2	Visit 1	Placebo	CARDIO	OID20321	O00584	-7.90968
RNASET2	TR20012	-0.499779	Plate2	Visit 1	Placebo	CARDIO	OID20321	O00584	-7.90968
RNASET2	TR20088	1.22209	Plate2	Visit 1	Placebo	CARDIO	OID20321	O00584	-7.90968
RNASET2	TR20009	0.0917568	Plate4	Visit 1	Placebo	CARDIO	OID20321	O00584	-7.21428
RNASET2	TR20072	-0.15501	Plate4	Visit 1	Placebo	CARDIO	OID20321	O00584	-7.21428
RNASET2	TR20012	0.187813	Plate1	Visit 3	Placebo	CARDIO	OID20321	O00584	-7.47723
RNASET2	TR20072	0.135607	Plate1	Visit 3	Placebo	CARDIO	OID20321	O00584	-7.47723
RNASET2	TR20088	0.528814	Plate1	Visit 3	Placebo	CARDIO	OID20321	O00584	-7.47723
RNASET2	TR20047	0.609251	Plate2	Visit 3	Placebo	CARDIO	OID20321	O00584	-7.90968
RNASET2	TR20052	0.136079	Plate2	Visit 3	Placebo	CARDIO	OID20321	O00584	-7.90968
RNASET2	TR20065	1.02968	Plate2	Visit 3	Placebo	CARDIO	OID20321	O00584	-7.90968
RNASET2	TR20009	0.474145	Plate2	Visit 3	Placebo	CARDIO	OID20321	O00584	-7.90968
RNASET2	TR20061	0.503792	Plate2	Visit 3	Placebo	CARDIO	OID20321	O00584	-7.90968
RNASET2	TR20056	-3.1352	Plate2	Visit 3	Placebo	CARDIO	OID20321	O00584	-7.90968
RNASET2	TR20050	0.457181	Plate4	Visit 3	Placebo	CARDIO	OID20321	O00584	-7.21428
ROR1	TR20061	-0.665633	Plate1	Visit 1	Placebo	CARDIO	OID20224	Q01973	-2.6115
ROR1	TR20113	-3.15431	Plate1	Visit 1	Placebo	CARDIO	OID20224	Q01973	-2.6115
ROR1	TR20047	0.471795	Plate1	Visit 1	Placebo	CARDIO	OID20224	Q01973	-2.6115
ROR1	TR20039	0.41656	Plate1	Visit 1	Placebo	CARDIO	OID20224	Q01973	-2.6115
ROR1	TR20111	0.205311	Plate1	Visit 1	Placebo	CARDIO	OID20224	Q01973	-2.6115
ROR1	TR20050	-0.34949	Plate1	Visit 1	Placebo	CARDIO	OID20224	Q01973	-2.6115
ROR1	TR20099	-1.55636	Plate1	Visit 1	Placebo	CARDIO	OID20224	Q01973	-2.6115
ROR1	TR20065	0.405862	Plate2	Visit 1	Placebo	CARDIO	OID20224	Q01973	-2.25949
ROR1	TR20056	0.789042	Plate2	Visit 1	Placebo	CARDIO	OID20224	Q01973	-2.25949
ROR1	TR20052	0.601251	Plate2	Visit 1	Placebo	CARDIO	OID20224	Q01973	-2.25949
ROR1	TR20012	-0.345171	Plate2	Visit 1	Placebo	CARDIO	OID20224	Q01973	-2.25949
ROR1	TR20088	-0.904779	Plate2	Visit 1	Placebo	CARDIO	OID20224	Q01973	-2.25949
ROR1	TR20009	-0.801859	Plate4	Visit 1	Placebo	CARDIO	OID20224	Q01973	-2.86386
ROR1	TR20072	-0.274334	Plate4	Visit 1	Placebo	CARDIO	OID20224	Q01973	-2.86386
ROR1	TR20012	0.580633	Plate1	Visit 3	Placebo	CARDIO	OID20224	Q01973	-2.6115
ROR1	TR20072	0.149402	Plate1	Visit 3	Placebo	CARDIO	OID20224	Q01973	-2.6115
ROR1	TR20088	-0.224034	Plate1	Visit 3	Placebo	CARDIO	OID20224	Q01973	-2.6115
ROR1	TR20047	0.453683	Plate2	Visit 3	Placebo	CARDIO	OID20224	Q01973	-2.25949
ROR1	TR20052	0.240785	Plate2	Visit 3	Placebo	CARDIO	OID20224	Q01973	-2.25949
ROR1	TR20065	0.485982	Plate2	Visit 3	Placebo	CARDIO	OID20224	Q01973	-2.25949
ROR1	TR20009	0.170069	Plate2	Visit 3	Placebo	CARDIO	OID20224	Q01973	-2.25949
ROR1	TR20061	1.14292	Plate2	Visit 3	Placebo	CARDIO	OID20224	Q01973	-2.25949
ROR1	TR20056	-2.51669	Plate2	Visit 3	Placebo	CARDIO	OID20224	Q01973	-2.25949
ROR1	TR20050	0.133637	Plate4	Visit 3	Placebo	CARDIO	OID20224	Q01973	-2.86386
S100A11	TR20061	-1.35881	Plate1	Visit 1	Placebo	CARDIO	OID20130	P31949	-2.1603
S100A11	TR20113	-2.20143	Plate1	Visit 1	Placebo	CARDIO	OID20130	P31949	-2.1603
S100A11	TR20047	0.38424	Plate1	Visit 1	Placebo	CARDIO	OID20130	P31949	-2.1603
S100A11	TR20039	0.31461	Plate1	Visit 1	Placebo	CARDIO	OID20130	P31949	-2.1603
S100A11	TR20111	0.704931	Plate1	Visit 1	Placebo	CARDIO	OID20130	P31949	-2.1603
S100A11	TR20050	0.511018	Plate1	Visit 1	Placebo	CARDIO	OID20130	P31949	-2.1603
S100A11	TR20099	-0.957273	Plate1	Visit 1	Placebo	CARDIO	OID20130	P31949	-2.1603
S100A11	TR20065	0.777578	Plate2	Visit 1	Placebo	CARDIO	OID20130	P31949	-1.73487
S100A11	TR20056	1.28943	Plate2	Visit 1	Placebo	CARDIO	OID20130	P31949	-1.73487
S100A11	TR20052	1.13311	Plate2	Visit 1	Placebo	CARDIO	OID20130	P31949	-1.73487
S100A11	TR20012	-0.297604	Plate2	Visit 1	Placebo	CARDIO	OID20130	P31949	-1.73487
S100A11	TR20088	-0.171101	Plate2	Visit 1	Placebo	CARDIO	OID20130	P31949	-1.73487
S100A11	TR20009	0.414873	Plate4	Visit 1	Placebo	CARDIO	OID20130	P31949	-2.06083
S100A11	TR20072	0.308958	Plate4	Visit 1	Placebo	CARDIO	OID20130	P31949	-2.06083
S100A11	TR20012	0.483285	Plate1	Visit 3	Placebo	CARDIO	OID20130	P31949	-2.1603
S100A11	TR20072	0.66758	Plate1	Visit 3	Placebo	CARDIO	OID20130	P31949	-2.1603
S100A11	TR20088	0.20322	Plate1	Visit 3	Placebo	CARDIO	OID20130	P31949	-2.1603
S100A11	TR20047	0.624001	Plate2	Visit 3	Placebo	CARDIO	OID20130	P31949	-1.73487
S100A11	TR20052	0.695276	Plate2	Visit 3	Placebo	CARDIO	OID20130	P31949	-1.73487
S100A11	TR20065	0.136836	Plate2	Visit 3	Placebo	CARDIO	OID20130	P31949	-1.73487
S100A11	TR20009	-0.139466	Plate2	Visit 3	Placebo	CARDIO	OID20130	P31949	-1.73487
S100A11	TR20061	-0.0781463	Plate2	Visit 3	Placebo	CARDIO	OID20130	P31949	-1.73487
S100A11	TR20056	-1.894	Plate2	Visit 3	Placebo	CARDIO	OID20130	P31949	-1.73487
S100A11	TR20050	0.0333955	Plate4	Visit 3	Placebo	CARDIO	OID20130	P31949	-2.06083
S100P	TR20061	1.55061	Plate1	Visit 1	Placebo	CARDIO	OID20103	P25815	-1.18756
S100P	TR20113	1.59488	Plate1	Visit 1	Placebo	CARDIO	OID20103	P25815	-1.18756
S100P	TR20047	1.13574	Plate1	Visit 1	Placebo	CARDIO	OID20103	P25815	-1.18756
S100P	TR20039	2.34794	Plate1	Visit 1	Placebo	CARDIO	OID20103	P25815	-1.18756
S100P	TR20111	0.94419	Plate1	Visit 1	Placebo	CARDIO	OID20103	P25815	-1.18756
S100P	TR20050	1.27207	Plate1	Visit 1	Placebo	CARDIO	OID20103	P25815	-1.18756
S100P	TR20099	1.09988	Plate1	Visit 1	Placebo	CARDIO	OID20103	P25815	-1.18756
S100P	TR20065	0.876099	Plate2	Visit 1	Placebo	CARDIO	OID20103	P25815	-1.46288
S100P	TR20056	1.50247	Plate2	Visit 1	Placebo	CARDIO	OID20103	P25815	-1.46288
S100P	TR20052	1.19916	Plate2	Visit 1	Placebo	CARDIO	OID20103	P25815	-1.46288
S100P	TR20012	0.986204	Plate2	Visit 1	Placebo	CARDIO	OID20103	P25815	-1.46288
S100P	TR20088	0.430658	Plate2	Visit 1	Placebo	CARDIO	OID20103	P25815	-1.46288
S100P	TR20009	2.25568	Plate4	Visit 1	Placebo	CARDIO	OID20103	P25815	-1.05883
S100P	TR20072	1.51478	Plate4	Visit 1	Placebo	CARDIO	OID20103	P25815	-1.05883
S100P	TR20012	0.358877	Plate1	Visit 3	Placebo	CARDIO	OID20103	P25815	-1.18756
S100P	TR20072	1.6013	Plate1	Visit 3	Placebo	CARDIO	OID20103	P25815	-1.18756
S100P	TR20088	0.844393	Plate1	Visit 3	Placebo	CARDIO	OID20103	P25815	-1.18756
S100P	TR20047	1.08515	Plate2	Visit 3	Placebo	CARDIO	OID20103	P25815	-1.46288
S100P	TR20052	0.818833	Plate2	Visit 3	Placebo	CARDIO	OID20103	P25815	-1.46288
S100P	TR20065	0.58901	Plate2	Visit 3	Placebo	CARDIO	OID20103	P25815	-1.46288
S100P	TR20009	1.40224	Plate2	Visit 3	Placebo	CARDIO	OID20103	P25815	-1.46288
S100P	TR20061	1.70588	Plate2	Visit 3	Placebo	CARDIO	OID20103	P25815	-1.46288
S100P	TR20056	1.68322	Plate2	Visit 3	Placebo	CARDIO	OID20103	P25815	-1.46288
S100P	TR20050	1.40122	Plate4	Visit 3	Placebo	CARDIO	OID20103	P25815	-1.05883
SCARF1	TR20061	-1.18725	Plate1	Visit 1	Placebo	CARDIO	OID20297	Q14162	-5.21856
SCARF1	TR20113	-3.7016	Plate1	Visit 1	Placebo	CARDIO	OID20297	Q14162	-5.21856
SCARF1	TR20047	0.588844	Plate1	Visit 1	Placebo	CARDIO	OID20297	Q14162	-5.21856
SCARF1	TR20039	1.25384	Plate1	Visit 1	Placebo	CARDIO	OID20297	Q14162	-5.21856
SCARF1	TR20111	0.180794	Plate1	Visit 1	Placebo	CARDIO	OID20297	Q14162	-5.21856
SCARF1	TR20050	0.391825	Plate1	Visit 1	Placebo	CARDIO	OID20297	Q14162	-5.21856
SCARF1	TR20099	-1.43193	Plate1	Visit 1	Placebo	CARDIO	OID20297	Q14162	-5.21856
SCARF1	TR20065	0.522366	Plate2	Visit 1	Placebo	CARDIO	OID20297	Q14162	-5.51735
SCARF1	TR20056	1.2896	Plate2	Visit 1	Placebo	CARDIO	OID20297	Q14162	-5.51735
SCARF1	TR20052	1.09023	Plate2	Visit 1	Placebo	CARDIO	OID20297	Q14162	-5.51735
SCARF1	TR20012	-0.412567	Plate2	Visit 1	Placebo	CARDIO	OID20297	Q14162	-5.51735
SCARF1	TR20088	0.213126	Plate2	Visit 1	Placebo	CARDIO	OID20297	Q14162	-5.51735
SCARF1	TR20009	0.745879	Plate4	Visit 1	Placebo	CARDIO	OID20297	Q14162	-4.80828
SCARF1	TR20072	0.19126	Plate4	Visit 1	Placebo	CARDIO	OID20297	Q14162	-4.80828
SCARF1	TR20012	0.730071	Plate1	Visit 3	Placebo	CARDIO	OID20297	Q14162	-5.21856
SCARF1	TR20072	-0.153576	Plate1	Visit 3	Placebo	CARDIO	OID20297	Q14162	-5.21856
SCARF1	TR20088	0.337667	Plate1	Visit 3	Placebo	CARDIO	OID20297	Q14162	-5.21856
SCARF1	TR20047	-0.130627	Plate2	Visit 3	Placebo	CARDIO	OID20297	Q14162	-5.51735
SCARF1	TR20052	-0.00422502	Plate2	Visit 3	Placebo	CARDIO	OID20297	Q14162	-5.51735
SCARF1	TR20065	0.396605	Plate2	Visit 3	Placebo	CARDIO	OID20297	Q14162	-5.51735
SCARF1	TR20009	1.04389	Plate2	Visit 3	Placebo	CARDIO	OID20297	Q14162	-5.51735
SCARF1	TR20061	0.262084	Plate2	Visit 3	Placebo	CARDIO	OID20297	Q14162	-5.51735
SCARF1	TR20056	-3.10505	Plate2	Visit 3	Placebo	CARDIO	OID20297	Q14162	-5.51735
SCARF1	TR20050	0.960543	Plate4	Visit 3	Placebo	CARDIO	OID20297	Q14162	-4.80828
SDC1	TR20061	-1.17806	Plate1	Visit 1	Placebo	CARDIO	OID20169	P18827	-3.5183
SDC1	TR20113	-2.67841	Plate1	Visit 1	Placebo	CARDIO	OID20169	P18827	-3.5183
SDC1	TR20047	0.795813	Plate1	Visit 1	Placebo	CARDIO	OID20169	P18827	-3.5183
SDC1	TR20039	0.236576	Plate1	Visit 1	Placebo	CARDIO	OID20169	P18827	-3.5183
SDC1	TR20111	0.819917	Plate1	Visit 1	Placebo	CARDIO	OID20169	P18827	-3.5183
SDC1	TR20050	-0.241362	Plate1	Visit 1	Placebo	CARDIO	OID20169	P18827	-3.5183
SDC1	TR20099	-1.54006	Plate1	Visit 1	Placebo	CARDIO	OID20169	P18827	-3.5183
SDC1	TR20065	0.951988	Plate2	Visit 1	Placebo	CARDIO	OID20169	P18827	-3.95946
SDC1	TR20056	0.835162	Plate2	Visit 1	Placebo	CARDIO	OID20169	P18827	-3.95946
SDC1	TR20052	1.25653	Plate2	Visit 1	Placebo	CARDIO	OID20169	P18827	-3.95946
SDC1	TR20012	-0.0751585	Plate2	Visit 1	Placebo	CARDIO	OID20169	P18827	-3.95946
SDC1	TR20088	0.351184	Plate2	Visit 1	Placebo	CARDIO	OID20169	P18827	-3.95946
SDC1	TR20009	0.0307347	Plate4	Visit 1	Placebo	CARDIO	OID20169	P18827	-3.55203
SDC1	TR20072	0.681125	Plate4	Visit 1	Placebo	CARDIO	OID20169	P18827	-3.55203
SDC1	TR20012	0.750843	Plate1	Visit 3	Placebo	CARDIO	OID20169	P18827	-3.5183
SDC1	TR20072	1.08668	Plate1	Visit 3	Placebo	CARDIO	OID20169	P18827	-3.5183
SDC1	TR20088	0.664909	Plate1	Visit 3	Placebo	CARDIO	OID20169	P18827	-3.5183
SDC1	TR20047	1.2991	Plate2	Visit 3	Placebo	CARDIO	OID20169	P18827	-3.95946
SDC1	TR20052	0.665542	Plate2	Visit 3	Placebo	CARDIO	OID20169	P18827	-3.95946
SDC1	TR20065	0.901537	Plate2	Visit 3	Placebo	CARDIO	OID20169	P18827	-3.95946
SDC1	TR20009	-0.113178	Plate2	Visit 3	Placebo	CARDIO	OID20169	P18827	-3.95946
SDC1	TR20061	0.84572	Plate2	Visit 3	Placebo	CARDIO	OID20169	P18827	-3.95946
SDC1	TR20056	-3.35911	Plate2	Visit 3	Placebo	CARDIO	OID20169	P18827	-3.95946
SDC1	TR20050	0.270983	Plate4	Visit 3	Placebo	CARDIO	OID20169	P18827	-3.55203
SDC4	TR20061	-4.16119	Plate1	Visit 1	Placebo	CARDIO	OID20216	P31431	-5.93335
SDC4	TR20113	-5.80478	Plate1	Visit 1	Placebo	CARDIO	OID20216	P31431	-5.93335
SDC4	TR20047	-1.35328	Plate1	Visit 1	Placebo	CARDIO	OID20216	P31431	-5.93335
SDC4	TR20039	-1.38188	Plate1	Visit 1	Placebo	CARDIO	OID20216	P31431	-5.93335
SDC4	TR20111	-3.10323	Plate1	Visit 1	Placebo	CARDIO	OID20216	P31431	-5.93335
SDC4	TR20050	-1.99421	Plate1	Visit 1	Placebo	CARDIO	OID20216	P31431	-5.93335
SDC4	TR20099	-4.5321	Plate1	Visit 1	Placebo	CARDIO	OID20216	P31431	-5.93335
SDC4	TR20065	-2.54557	Plate2	Visit 1	Placebo	CARDIO	OID20216	P31431	-5.75846
SDC4	TR20056	-1.13234	Plate2	Visit 1	Placebo	CARDIO	OID20216	P31431	-5.75846
SDC4	TR20052	-0.428454	Plate2	Visit 1	Placebo	CARDIO	OID20216	P31431	-5.75846
SDC4	TR20012	-2.71138	Plate2	Visit 1	Placebo	CARDIO	OID20216	P31431	-5.75846
SDC4	TR20088	-3.25584	Plate2	Visit 1	Placebo	CARDIO	OID20216	P31431	-5.75846
SDC4	TR20009	-1.58304	Plate4	Visit 1	Placebo	CARDIO	OID20216	P31431	-5.77334
SDC4	TR20072	-1.38208	Plate4	Visit 1	Placebo	CARDIO	OID20216	P31431	-5.77334
SDC4	TR20012	-1.42187	Plate1	Visit 3	Placebo	CARDIO	OID20216	P31431	-5.93335
SDC4	TR20072	-2.76038	Plate1	Visit 3	Placebo	CARDIO	OID20216	P31431	-5.93335
SDC4	TR20088	-2.338	Plate1	Visit 3	Placebo	CARDIO	OID20216	P31431	-5.93335
SDC4	TR20047	-2.76274	Plate2	Visit 3	Placebo	CARDIO	OID20216	P31431	-5.75846
SDC4	TR20052	-2.20409	Plate2	Visit 3	Placebo	CARDIO	OID20216	P31431	-5.75846
SDC4	TR20065	-3.66366	Plate2	Visit 3	Placebo	CARDIO	OID20216	P31431	-5.75846
SDC4	TR20009	-1.38811	Plate2	Visit 3	Placebo	CARDIO	OID20216	P31431	-5.75846
SDC4	TR20061	-3.57237	Plate2	Visit 3	Placebo	CARDIO	OID20216	P31431	-5.75846
SDC4	TR20056	-6.19625	Plate2	Visit 3	Placebo	CARDIO	OID20216	P31431	-5.75846
SDC4	TR20050	-2.60705	Plate4	Visit 3	Placebo	CARDIO	OID20216	P31431	-5.77334
SELE	TR20061	-2.56396	Plate1	Visit 1	Placebo	CARDIO	OID20290	P16581	-6.26448
SELE	TR20113	-3.76972	Plate1	Visit 1	Placebo	CARDIO	OID20290	P16581	-6.26448
SELE	TR20047	-0.679292	Plate1	Visit 1	Placebo	CARDIO	OID20290	P16581	-6.26448
SELE	TR20039	1.11206	Plate1	Visit 1	Placebo	CARDIO	OID20290	P16581	-6.26448
SELE	TR20111	0.861847	Plate1	Visit 1	Placebo	CARDIO	OID20290	P16581	-6.26448
SELE	TR20050	0.360048	Plate1	Visit 1	Placebo	CARDIO	OID20290	P16581	-6.26448
SELE	TR20099	-0.728005	Plate1	Visit 1	Placebo	CARDIO	OID20290	P16581	-6.26448
SELE	TR20065	1.15211	Plate2	Visit 1	Placebo	CARDIO	OID20290	P16581	-6.19476
SELE	TR20056	0.651065	Plate2	Visit 1	Placebo	CARDIO	OID20290	P16581	-6.19476
SELE	TR20052	1.03435	Plate2	Visit 1	Placebo	CARDIO	OID20290	P16581	-6.19476
SELE	TR20012	0.215953	Plate2	Visit 1	Placebo	CARDIO	OID20290	P16581	-6.19476
SELE	TR20088	1.75496	Plate2	Visit 1	Placebo	CARDIO	OID20290	P16581	-6.19476
SELE	TR20009	0.0384286	Plate4	Visit 1	Placebo	CARDIO	OID20290	P16581	-5.91875
SELE	TR20072	0.221188	Plate4	Visit 1	Placebo	CARDIO	OID20290	P16581	-5.91875
SELE	TR20012	0.531762	Plate1	Visit 3	Placebo	CARDIO	OID20290	P16581	-6.26448
SELE	TR20072	0.331257	Plate1	Visit 3	Placebo	CARDIO	OID20290	P16581	-6.26448
SELE	TR20088	1.61854	Plate1	Visit 3	Placebo	CARDIO	OID20290	P16581	-6.26448
SELE	TR20047	-0.280592	Plate2	Visit 3	Placebo	CARDIO	OID20290	P16581	-6.19476
SELE	TR20052	0.566494	Plate2	Visit 3	Placebo	CARDIO	OID20290	P16581	-6.19476
SELE	TR20065	1.14249	Plate2	Visit 3	Placebo	CARDIO	OID20290	P16581	-6.19476
SELE	TR20009	0.552785	Plate2	Visit 3	Placebo	CARDIO	OID20290	P16581	-6.19476
SELE	TR20061	-0.478315	Plate2	Visit 3	Placebo	CARDIO	OID20290	P16581	-6.19476
SELE	TR20056	-3.97234	Plate2	Visit 3	Placebo	CARDIO	OID20290	P16581	-6.19476
SELE	TR20050	0.929849	Plate4	Visit 3	Placebo	CARDIO	OID20290	P16581	-5.91875
SELP	TR20061	-1.79565	Plate1	Visit 1	Placebo	CARDIO	OID20379	P16109	-7.26816
SELP	TR20113	-4.862	Plate1	Visit 1	Placebo	CARDIO	OID20379	P16109	-7.26816
SELP	TR20047	0.780612	Plate1	Visit 1	Placebo	CARDIO	OID20379	P16109	-7.26816
SELP	TR20039	1.32261	Plate1	Visit 1	Placebo	CARDIO	OID20379	P16109	-7.26816
SELP	TR20111	-0.115585	Plate1	Visit 1	Placebo	CARDIO	OID20379	P16109	-7.26816
SELP	TR20050	0.358693	Plate1	Visit 1	Placebo	CARDIO	OID20379	P16109	-7.26816
SELP	TR20099	-1.17188	Plate1	Visit 1	Placebo	CARDIO	OID20379	P16109	-7.26816
SELP	TR20065	-0.371885	Plate2	Visit 1	Placebo	CARDIO	OID20379	P16109	-6.35103
SELP	TR20056	1.2893	Plate2	Visit 1	Placebo	CARDIO	OID20379	P16109	-6.35103
SELP	TR20052	1.81306	Plate2	Visit 1	Placebo	CARDIO	OID20379	P16109	-6.35103
SELP	TR20012	-0.579312	Plate2	Visit 1	Placebo	CARDIO	OID20379	P16109	-6.35103
SELP	TR20088	-0.345842	Plate2	Visit 1	Placebo	CARDIO	OID20379	P16109	-6.35103
SELP	TR20009	-0.441342	Plate4	Visit 1	Placebo	CARDIO	OID20379	P16109	-6.0272
SELP	TR20072	0.318884	Plate4	Visit 1	Placebo	CARDIO	OID20379	P16109	-6.0272
SELP	TR20012	1.07227	Plate1	Visit 3	Placebo	CARDIO	OID20379	P16109	-7.26816
SELP	TR20072	-0.0415825	Plate1	Visit 3	Placebo	CARDIO	OID20379	P16109	-7.26816
SELP	TR20088	-0.077416	Plate1	Visit 3	Placebo	CARDIO	OID20379	P16109	-7.26816
SELP	TR20047	0.352383	Plate2	Visit 3	Placebo	CARDIO	OID20379	P16109	-6.35103
SELP	TR20052	0.535943	Plate2	Visit 3	Placebo	CARDIO	OID20379	P16109	-6.35103
SELP	TR20065	-0.420514	Plate2	Visit 3	Placebo	CARDIO	OID20379	P16109	-6.35103
SELP	TR20009	0.931976	Plate2	Visit 3	Placebo	CARDIO	OID20379	P16109	-6.35103
SELP	TR20061	-0.517675	Plate2	Visit 3	Placebo	CARDIO	OID20379	P16109	-6.35103
SELP	TR20056	-3.61549	Plate2	Visit 3	Placebo	CARDIO	OID20379	P16109	-6.35103
SELP	TR20050	0.527983	Plate4	Visit 3	Placebo	CARDIO	OID20379	P16109	-6.0272
SEMA3F	TR20061	-1.34265	Plate1	Visit 1	Placebo	CARDIO	OID20186	Q13275	-4.8374
SEMA3F	TR20113	-3.42915	Plate1	Visit 1	Placebo	CARDIO	OID20186	Q13275	-4.8374
SEMA3F	TR20047	0.574135	Plate1	Visit 1	Placebo	CARDIO	OID20186	Q13275	-4.8374
SEMA3F	TR20039	0.379829	Plate1	Visit 1	Placebo	CARDIO	OID20186	Q13275	-4.8374
SEMA3F	TR20111	0.704321	Plate1	Visit 1	Placebo	CARDIO	OID20186	Q13275	-4.8374
SEMA3F	TR20050	-0.0717974	Plate1	Visit 1	Placebo	CARDIO	OID20186	Q13275	-4.8374
SEMA3F	TR20099	-1.24471	Plate1	Visit 1	Placebo	CARDIO	OID20186	Q13275	-4.8374
SEMA3F	TR20065	0.461922	Plate2	Visit 1	Placebo	CARDIO	OID20186	Q13275	-4.77785
SEMA3F	TR20056	0.66865	Plate2	Visit 1	Placebo	CARDIO	OID20186	Q13275	-4.77785
SEMA3F	TR20052	0.412406	Plate2	Visit 1	Placebo	CARDIO	OID20186	Q13275	-4.77785
SEMA3F	TR20012	-0.312566	Plate2	Visit 1	Placebo	CARDIO	OID20186	Q13275	-4.77785
SEMA3F	TR20088	0.161502	Plate2	Visit 1	Placebo	CARDIO	OID20186	Q13275	-4.77785
SEMA3F	TR20009	0.285176	Plate4	Visit 1	Placebo	CARDIO	OID20186	Q13275	-4.05641
SEMA3F	TR20072	0.0109502	Plate4	Visit 1	Placebo	CARDIO	OID20186	Q13275	-4.05641
SEMA3F	TR20012	0.74055	Plate1	Visit 3	Placebo	CARDIO	OID20186	Q13275	-4.8374
SEMA3F	TR20072	0.457458	Plate1	Visit 3	Placebo	CARDIO	OID20186	Q13275	-4.8374
SEMA3F	TR20088	0.0958294	Plate1	Visit 3	Placebo	CARDIO	OID20186	Q13275	-4.8374
SEMA3F	TR20047	0.435516	Plate2	Visit 3	Placebo	CARDIO	OID20186	Q13275	-4.77785
SEMA3F	TR20052	0.133437	Plate2	Visit 3	Placebo	CARDIO	OID20186	Q13275	-4.77785
SEMA3F	TR20065	0.360493	Plate2	Visit 3	Placebo	CARDIO	OID20186	Q13275	-4.77785
SEMA3F	TR20009	0.416033	Plate2	Visit 3	Placebo	CARDIO	OID20186	Q13275	-4.77785
SEMA3F	TR20061	0.427558	Plate2	Visit 3	Placebo	CARDIO	OID20186	Q13275	-4.77785
SEMA3F	TR20056	-3.15955	Plate2	Visit 3	Placebo	CARDIO	OID20186	Q13275	-4.77785
SEMA3F	TR20050	0.549206	Plate4	Visit 3	Placebo	CARDIO	OID20186	Q13275	-4.05641
SEMA7A	TR20061	-1.22203	Plate1	Visit 1	Placebo	CARDIO	OID20283	O75326	-6.70841
SEMA7A	TR20113	-3.8042	Plate1	Visit 1	Placebo	CARDIO	OID20283	O75326	-6.70841
SEMA7A	TR20047	-0.408967	Plate1	Visit 1	Placebo	CARDIO	OID20283	O75326	-6.70841
SEMA7A	TR20039	0.0928795	Plate1	Visit 1	Placebo	CARDIO	OID20283	O75326	-6.70841
SEMA7A	TR20111	0.188145	Plate1	Visit 1	Placebo	CARDIO	OID20283	O75326	-6.70841
SEMA7A	TR20050	0.074741	Plate1	Visit 1	Placebo	CARDIO	OID20283	O75326	-6.70841
SEMA7A	TR20099	-1.58597	Plate1	Visit 1	Placebo	CARDIO	OID20283	O75326	-6.70841
SEMA7A	TR20065	-0.0461756	Plate2	Visit 1	Placebo	CARDIO	OID20283	O75326	-6.86515
SEMA7A	TR20056	0.617729	Plate2	Visit 1	Placebo	CARDIO	OID20283	O75326	-6.86515
SEMA7A	TR20052	0.668366	Plate2	Visit 1	Placebo	CARDIO	OID20283	O75326	-6.86515
SEMA7A	TR20012	0.419404	Plate2	Visit 1	Placebo	CARDIO	OID20283	O75326	-6.86515
SEMA7A	TR20088	1.33431	Plate2	Visit 1	Placebo	CARDIO	OID20283	O75326	-6.86515
SEMA7A	TR20009	-0.069372	Plate4	Visit 1	Placebo	CARDIO	OID20283	O75326	-6.75421
SEMA7A	TR20072	-0.247	Plate4	Visit 1	Placebo	CARDIO	OID20283	O75326	-6.75421
SEMA7A	TR20012	0.904142	Plate1	Visit 3	Placebo	CARDIO	OID20283	O75326	-6.70841
SEMA7A	TR20072	0.00804377	Plate1	Visit 3	Placebo	CARDIO	OID20283	O75326	-6.70841
SEMA7A	TR20088	0.744109	Plate1	Visit 3	Placebo	CARDIO	OID20283	O75326	-6.70841
SEMA7A	TR20047	-0.472642	Plate2	Visit 3	Placebo	CARDIO	OID20283	O75326	-6.86515
SEMA7A	TR20052	0.199841	Plate2	Visit 3	Placebo	CARDIO	OID20283	O75326	-6.86515
SEMA7A	TR20065	0.0978083	Plate2	Visit 3	Placebo	CARDIO	OID20283	O75326	-6.86515
SEMA7A	TR20009	0.142608	Plate2	Visit 3	Placebo	CARDIO	OID20283	O75326	-6.86515
SEMA7A	TR20061	0.426384	Plate2	Visit 3	Placebo	CARDIO	OID20283	O75326	-6.86515
SEMA7A	TR20056	-3.79784	Plate2	Visit 3	Placebo	CARDIO	OID20283	O75326	-6.86515
SEMA7A	TR20050	0.44584	Plate4	Visit 3	Placebo	CARDIO	OID20283	O75326	-6.75421
SERPINA11	TR20061	-0.6441	Plate1	Visit 1	Placebo	CARDIO	OID20281	Q86U17	-8.78754
SERPINA11	TR20113	-4.58137	Plate1	Visit 1	Placebo	CARDIO	OID20281	Q86U17	-8.78754
SERPINA11	TR20047	0.667826	Plate1	Visit 1	Placebo	CARDIO	OID20281	Q86U17	-8.78754
SERPINA11	TR20039	1.68501	Plate1	Visit 1	Placebo	CARDIO	OID20281	Q86U17	-8.78754
SERPINA11	TR20111	1.50105	Plate1	Visit 1	Placebo	CARDIO	OID20281	Q86U17	-8.78754
SERPINA11	TR20050	0.568903	Plate1	Visit 1	Placebo	CARDIO	OID20281	Q86U17	-8.78754
SERPINA11	TR20099	-0.454253	Plate1	Visit 1	Placebo	CARDIO	OID20281	Q86U17	-8.78754
SERPINA11	TR20065	1.91958	Plate2	Visit 1	Placebo	CARDIO	OID20281	Q86U17	-8.92609
SERPINA11	TR20056	2.2464	Plate2	Visit 1	Placebo	CARDIO	OID20281	Q86U17	-8.92609
SERPINA11	TR20052	2.41712	Plate2	Visit 1	Placebo	CARDIO	OID20281	Q86U17	-8.92609
SERPINA11	TR20012	0.197678	Plate2	Visit 1	Placebo	CARDIO	OID20281	Q86U17	-8.92609
SERPINA11	TR20088	0.744166	Plate2	Visit 1	Placebo	CARDIO	OID20281	Q86U17	-8.92609
SERPINA11	TR20009	0.638289	Plate4	Visit 1	Placebo	CARDIO	OID20281	Q86U17	-8.96154
SERPINA11	TR20072	1.31313	Plate4	Visit 1	Placebo	CARDIO	OID20281	Q86U17	-8.96154
SERPINA11	TR20012	1.42725	Plate1	Visit 3	Placebo	CARDIO	OID20281	Q86U17	-8.78754
SERPINA11	TR20072	1.45708	Plate1	Visit 3	Placebo	CARDIO	OID20281	Q86U17	-8.78754
SERPINA11	TR20088	0.431707	Plate1	Visit 3	Placebo	CARDIO	OID20281	Q86U17	-8.78754
SERPINA11	TR20047	1.14609	Plate2	Visit 3	Placebo	CARDIO	OID20281	Q86U17	-8.92609
SERPINA11	TR20052	1.3897	Plate2	Visit 3	Placebo	CARDIO	OID20281	Q86U17	-8.92609
SERPINA11	TR20065	1.86845	Plate2	Visit 3	Placebo	CARDIO	OID20281	Q86U17	-8.92609
SERPINA11	TR20009	1.23201	Plate2	Visit 3	Placebo	CARDIO	OID20281	Q86U17	-8.92609
SERPINA11	TR20061	1.86991	Plate2	Visit 3	Placebo	CARDIO	OID20281	Q86U17	-8.92609
SERPINA11	TR20056	-2.80142	Plate2	Visit 3	Placebo	CARDIO	OID20281	Q86U17	-8.92609
SERPINA11	TR20050	1.28199	Plate4	Visit 3	Placebo	CARDIO	OID20281	Q86U17	-8.96154
SERPINA12	TR20061	0.614982	Plate1	Visit 1	Placebo	CARDIO	OID20219	Q8IW75	-3.26254
SERPINA12	TR20113	-2.78237	Plate1	Visit 1	Placebo	CARDIO	OID20219	Q8IW75	-3.26254
SERPINA12	TR20047	6.40876	Plate1	Visit 1	Placebo	CARDIO	OID20219	Q8IW75	-3.26254
SERPINA12	TR20039	0.16439	Plate1	Visit 1	Placebo	CARDIO	OID20219	Q8IW75	-3.26254
SERPINA12	TR20111	0.375681	Plate1	Visit 1	Placebo	CARDIO	OID20219	Q8IW75	-3.26254
SERPINA12	TR20050	-1.90659	Plate1	Visit 1	Placebo	CARDIO	OID20219	Q8IW75	-3.26254
SERPINA12	TR20099	-0.418695	Plate1	Visit 1	Placebo	CARDIO	OID20219	Q8IW75	-3.26254
SERPINA12	TR20065	0.215068	Plate2	Visit 1	Placebo	CARDIO	OID20219	Q8IW75	-2.34714
SERPINA12	TR20056	0.0777718	Plate2	Visit 1	Placebo	CARDIO	OID20219	Q8IW75	-2.34714
SERPINA12	TR20052	0.721049	Plate2	Visit 1	Placebo	CARDIO	OID20219	Q8IW75	-2.34714
SERPINA12	TR20012	0.235996	Plate2	Visit 1	Placebo	CARDIO	OID20219	Q8IW75	-2.34714
SERPINA12	TR20088	-0.45267	Plate2	Visit 1	Placebo	CARDIO	OID20219	Q8IW75	-2.34714
SERPINA12	TR20009	0.299963	Plate4	Visit 1	Placebo	CARDIO	OID20219	Q8IW75	-2.41495
SERPINA12	TR20072	2.38233	Plate4	Visit 1	Placebo	CARDIO	OID20219	Q8IW75	-2.41495
SERPINA12	TR20012	1.13408	Plate1	Visit 3	Placebo	CARDIO	OID20219	Q8IW75	-3.26254
SERPINA12	TR20072	2.00711	Plate1	Visit 3	Placebo	CARDIO	OID20219	Q8IW75	-3.26254
SERPINA12	TR20088	0.430557	Plate1	Visit 3	Placebo	CARDIO	OID20219	Q8IW75	-3.26254
SERPINA12	TR20047	6.5472	Plate2	Visit 3	Placebo	CARDIO	OID20219	Q8IW75	-2.34714
SERPINA12	TR20052	0.2037	Plate2	Visit 3	Placebo	CARDIO	OID20219	Q8IW75	-2.34714
SERPINA12	TR20065	1.78838	Plate2	Visit 3	Placebo	CARDIO	OID20219	Q8IW75	-2.34714
SERPINA12	TR20009	0.759141	Plate2	Visit 3	Placebo	CARDIO	OID20219	Q8IW75	-2.34714
SERPINA12	TR20061	2.30318	Plate2	Visit 3	Placebo	CARDIO	OID20219	Q8IW75	-2.34714
SERPINA12	TR20056	-2.49965	Plate2	Visit 3	Placebo	CARDIO	OID20219	Q8IW75	-2.34714
SERPINA12	TR20050	-1.06447	Plate4	Visit 3	Placebo	CARDIO	OID20219	Q8IW75	-2.41495
SERPINB5	TR20061	0.190796	Plate1	Visit 1	Placebo	CARDIO	OID20064	P36952	0.291342
SERPINB5	TR20113	0.0151928	Plate1	Visit 1	Placebo	CARDIO	OID20064	P36952	0.291342
SERPINB5	TR20047	0.585286	Plate1	Visit 1	Placebo	CARDIO	OID20064	P36952	0.291342
SERPINB5	TR20039	0.267388	Plate1	Visit 1	Placebo	CARDIO	OID20064	P36952	0.291342
SERPINB5	TR20111	-0.104257	Plate1	Visit 1	Placebo	CARDIO	OID20064	P36952	0.291342
SERPINB5	TR20050	0.309294	Plate1	Visit 1	Placebo	CARDIO	OID20064	P36952	0.291342
SERPINB5	TR20099	-0.122653	Plate1	Visit 1	Placebo	CARDIO	OID20064	P36952	0.291342
SERPINB5	TR20065	-0.400968	Plate2	Visit 1	Placebo	CARDIO	OID20064	P36952	-0.598085
SERPINB5	TR20056	-0.368342	Plate2	Visit 1	Placebo	CARDIO	OID20064	P36952	-0.598085
SERPINB5	TR20052	0.0275422	Plate2	Visit 1	Placebo	CARDIO	OID20064	P36952	-0.598085
SERPINB5	TR20012	-0.169206	Plate2	Visit 1	Placebo	CARDIO	OID20064	P36952	-0.598085
SERPINB5	TR20088	-0.626397	Plate2	Visit 1	Placebo	CARDIO	OID20064	P36952	-0.598085
SERPINB5	TR20009	-0.300051	Plate4	Visit 1	Placebo	CARDIO	OID20064	P36952	-0.523291
SERPINB5	TR20072	-0.00932091	Plate4	Visit 1	Placebo	CARDIO	OID20064	P36952	-0.523291
SERPINB5	TR20012	-0.642105	Plate1	Visit 3	Placebo	CARDIO	OID20064	P36952	0.291342
SERPINB5	TR20072	0.339454	Plate1	Visit 3	Placebo	CARDIO	OID20064	P36952	0.291342
SERPINB5	TR20088	-0.262187	Plate1	Visit 3	Placebo	CARDIO	OID20064	P36952	0.291342
SERPINB5	TR20047	-0.525705	Plate2	Visit 3	Placebo	CARDIO	OID20064	P36952	-0.598085
SERPINB5	TR20052	-0.502015	Plate2	Visit 3	Placebo	CARDIO	OID20064	P36952	-0.598085
SERPINB5	TR20065	-0.637791	Plate2	Visit 3	Placebo	CARDIO	OID20064	P36952	-0.598085
SERPINB5	TR20009	-0.564054	Plate2	Visit 3	Placebo	CARDIO	OID20064	P36952	-0.598085
SERPINB5	TR20061	-0.451063	Plate2	Visit 3	Placebo	CARDIO	OID20064	P36952	-0.598085
SERPINB5	TR20056	-0.99815	Plate2	Visit 3	Placebo	CARDIO	OID20064	P36952	-0.598085
SERPINB5	TR20050	-0.488408	Plate4	Visit 3	Placebo	CARDIO	OID20064	P36952	-0.523291
SERPINE1	TR20061	-3.75338	Plate1	Visit 1	Placebo	CARDIO	OID20342	P05121	-5.58168
SERPINE1	TR20113	-2.82444	Plate1	Visit 1	Placebo	CARDIO	OID20342	P05121	-5.58168
SERPINE1	TR20047	0.279164	Plate1	Visit 1	Placebo	CARDIO	OID20342	P05121	-5.58168
SERPINE1	TR20039	0.0338268	Plate1	Visit 1	Placebo	CARDIO	OID20342	P05121	-5.58168
SERPINE1	TR20111	-1.41667	Plate1	Visit 1	Placebo	CARDIO	OID20342	P05121	-5.58168
SERPINE1	TR20050	0.0473362	Plate1	Visit 1	Placebo	CARDIO	OID20342	P05121	-5.58168
SERPINE1	TR20099	-1.08587	Plate1	Visit 1	Placebo	CARDIO	OID20342	P05121	-5.58168
SERPINE1	TR20065	-0.0346353	Plate2	Visit 1	Placebo	CARDIO	OID20342	P05121	-5.46806
SERPINE1	TR20056	0.364151	Plate2	Visit 1	Placebo	CARDIO	OID20342	P05121	-5.46806
SERPINE1	TR20052	1.13883	Plate2	Visit 1	Placebo	CARDIO	OID20342	P05121	-5.46806
SERPINE1	TR20012	-1.08782	Plate2	Visit 1	Placebo	CARDIO	OID20342	P05121	-5.46806
SERPINE1	TR20088	-0.469782	Plate2	Visit 1	Placebo	CARDIO	OID20342	P05121	-5.46806
SERPINE1	TR20009	0.300512	Plate4	Visit 1	Placebo	CARDIO	OID20342	P05121	-5.53109
SERPINE1	TR20072	1.34116	Plate4	Visit 1	Placebo	CARDIO	OID20342	P05121	-5.53109
SERPINE1	TR20012	0.116316	Plate1	Visit 3	Placebo	CARDIO	OID20342	P05121	-5.58168
SERPINE1	TR20072	0.503645	Plate1	Visit 3	Placebo	CARDIO	OID20342	P05121	-5.58168
SERPINE1	TR20088	-0.122563	Plate1	Visit 3	Placebo	CARDIO	OID20342	P05121	-5.58168
SERPINE1	TR20047	0.227863	Plate2	Visit 3	Placebo	CARDIO	OID20342	P05121	-5.46806
SERPINE1	TR20052	-0.536554	Plate2	Visit 3	Placebo	CARDIO	OID20342	P05121	-5.46806
SERPINE1	TR20065	-0.250422	Plate2	Visit 3	Placebo	CARDIO	OID20342	P05121	-5.46806
SERPINE1	TR20009	0.347492	Plate2	Visit 3	Placebo	CARDIO	OID20342	P05121	-5.46806
SERPINE1	TR20061	-1.49625	Plate2	Visit 3	Placebo	CARDIO	OID20342	P05121	-5.46806
SERPINE1	TR20056	-3.61902	Plate2	Visit 3	Placebo	CARDIO	OID20342	P05121	-5.46806
SERPINE1	TR20050	0.155234	Plate4	Visit 3	Placebo	CARDIO	OID20342	P05121	-5.53109
SFTPD	TR20061	-2.53472	Plate1	Visit 1	Placebo	CARDIO	OID20214	P35247	-5.6478
SFTPD	TR20113	-5.265	Plate1	Visit 1	Placebo	CARDIO	OID20214	P35247	-5.6478
SFTPD	TR20047	-2.13682	Plate1	Visit 1	Placebo	CARDIO	OID20214	P35247	-5.6478
SFTPD	TR20039	-1.43687	Plate1	Visit 1	Placebo	CARDIO	OID20214	P35247	-5.6478
SFTPD	TR20111	-1.11269	Plate1	Visit 1	Placebo	CARDIO	OID20214	P35247	-5.6478
SFTPD	TR20050	0.0528813	Plate1	Visit 1	Placebo	CARDIO	OID20214	P35247	-5.6478
SFTPD	TR20099	-1.92752	Plate1	Visit 1	Placebo	CARDIO	OID20214	P35247	-5.6478
SFTPD	TR20065	-0.323389	Plate2	Visit 1	Placebo	CARDIO	OID20214	P35247	-4.92519
SFTPD	TR20056	-1.52999	Plate2	Visit 1	Placebo	CARDIO	OID20214	P35247	-4.92519
SFTPD	TR20052	-0.107117	Plate2	Visit 1	Placebo	CARDIO	OID20214	P35247	-4.92519
SFTPD	TR20012	-1.06381	Plate2	Visit 1	Placebo	CARDIO	OID20214	P35247	-4.92519
SFTPD	TR20088	-1.72107	Plate2	Visit 1	Placebo	CARDIO	OID20214	P35247	-4.92519
SFTPD	TR20009	-1.26801	Plate4	Visit 1	Placebo	CARDIO	OID20214	P35247	-5.13776
SFTPD	TR20072	-0.975869	Plate4	Visit 1	Placebo	CARDIO	OID20214	P35247	-5.13776
SFTPD	TR20012	-0.58646	Plate1	Visit 3	Placebo	CARDIO	OID20214	P35247	-5.6478
SFTPD	TR20072	-0.851992	Plate1	Visit 3	Placebo	CARDIO	OID20214	P35247	-5.6478
SFTPD	TR20088	-1.0077	Plate1	Visit 3	Placebo	CARDIO	OID20214	P35247	-5.6478
SFTPD	TR20047	-2.00693	Plate2	Visit 3	Placebo	CARDIO	OID20214	P35247	-4.92519
SFTPD	TR20052	-0.876202	Plate2	Visit 3	Placebo	CARDIO	OID20214	P35247	-4.92519
SFTPD	TR20065	-0.244715	Plate2	Visit 3	Placebo	CARDIO	OID20214	P35247	-4.92519
SFTPD	TR20009	-0.573688	Plate2	Visit 3	Placebo	CARDIO	OID20214	P35247	-4.92519
SFTPD	TR20061	-1.34389	Plate2	Visit 3	Placebo	CARDIO	OID20214	P35247	-4.92519
SFTPD	TR20056	-5.41504	Plate2	Visit 3	Placebo	CARDIO	OID20214	P35247	-4.92519
SFTPD	TR20050	0.400006	Plate4	Visit 3	Placebo	CARDIO	OID20214	P35247	-5.13776
SIGLEC7	TR20061	-1.91136	Plate1	Visit 1	Placebo	CARDIO	OID20190	Q9Y286	-4.1897
SIGLEC7	TR20113	-3.64409	Plate1	Visit 1	Placebo	CARDIO	OID20190	Q9Y286	-4.1897
SIGLEC7	TR20047	-0.0371693	Plate1	Visit 1	Placebo	CARDIO	OID20190	Q9Y286	-4.1897
SIGLEC7	TR20039	-0.0255838	Plate1	Visit 1	Placebo	CARDIO	OID20190	Q9Y286	-4.1897
SIGLEC7	TR20111	0.46044	Plate1	Visit 1	Placebo	CARDIO	OID20190	Q9Y286	-4.1897
SIGLEC7	TR20050	-0.459215	Plate1	Visit 1	Placebo	CARDIO	OID20190	Q9Y286	-4.1897
SIGLEC7	TR20099	-1.49298	Plate1	Visit 1	Placebo	CARDIO	OID20190	Q9Y286	-4.1897
SIGLEC7	TR20065	-0.143689	Plate2	Visit 1	Placebo	CARDIO	OID20190	Q9Y286	-4.54459
SIGLEC7	TR20056	0.270465	Plate2	Visit 1	Placebo	CARDIO	OID20190	Q9Y286	-4.54459
SIGLEC7	TR20052	-0.494477	Plate2	Visit 1	Placebo	CARDIO	OID20190	Q9Y286	-4.54459
SIGLEC7	TR20012	-0.870708	Plate2	Visit 1	Placebo	CARDIO	OID20190	Q9Y286	-4.54459
SIGLEC7	TR20088	0.296682	Plate2	Visit 1	Placebo	CARDIO	OID20190	Q9Y286	-4.54459
SIGLEC7	TR20009	-0.0431761	Plate4	Visit 1	Placebo	CARDIO	OID20190	Q9Y286	-4.21842
SIGLEC7	TR20072	-0.111344	Plate4	Visit 1	Placebo	CARDIO	OID20190	Q9Y286	-4.21842
SIGLEC7	TR20012	0.160987	Plate1	Visit 3	Placebo	CARDIO	OID20190	Q9Y286	-4.1897
SIGLEC7	TR20072	0.0825446	Plate1	Visit 3	Placebo	CARDIO	OID20190	Q9Y286	-4.1897
SIGLEC7	TR20088	0.375399	Plate1	Visit 3	Placebo	CARDIO	OID20190	Q9Y286	-4.1897
SIGLEC7	TR20047	-0.195528	Plate2	Visit 3	Placebo	CARDIO	OID20190	Q9Y286	-4.54459
SIGLEC7	TR20052	-0.67624	Plate2	Visit 3	Placebo	CARDIO	OID20190	Q9Y286	-4.54459
SIGLEC7	TR20065	-0.133125	Plate2	Visit 3	Placebo	CARDIO	OID20190	Q9Y286	-4.54459
SIGLEC7	TR20009	-0.170346	Plate2	Visit 3	Placebo	CARDIO	OID20190	Q9Y286	-4.54459
SIGLEC7	TR20061	-0.38555	Plate2	Visit 3	Placebo	CARDIO	OID20190	Q9Y286	-4.54459
SIGLEC7	TR20056	-3.58745	Plate2	Visit 3	Placebo	CARDIO	OID20190	Q9Y286	-4.54459
SIGLEC7	TR20050	0.210353	Plate4	Visit 3	Placebo	CARDIO	OID20190	Q9Y286	-4.21842
SIRPA	TR20061	-1.45473	Plate1	Visit 1	Placebo	CARDIO	OID20304	P78324	-8.5583
SIRPA	TR20113	-4.19876	Plate1	Visit 1	Placebo	CARDIO	OID20304	P78324	-8.5583
SIRPA	TR20047	0.437322	Plate1	Visit 1	Placebo	CARDIO	OID20304	P78324	-8.5583
SIRPA	TR20039	0.897072	Plate1	Visit 1	Placebo	CARDIO	OID20304	P78324	-8.5583
SIRPA	TR20111	0.5894	Plate1	Visit 1	Placebo	CARDIO	OID20304	P78324	-8.5583
SIRPA	TR20050	-0.25342	Plate1	Visit 1	Placebo	CARDIO	OID20304	P78324	-8.5583
SIRPA	TR20099	-1.22805	Plate1	Visit 1	Placebo	CARDIO	OID20304	P78324	-8.5583
SIRPA	TR20065	1.04498	Plate2	Visit 1	Placebo	CARDIO	OID20304	P78324	-8.47002
SIRPA	TR20056	0.926758	Plate2	Visit 1	Placebo	CARDIO	OID20304	P78324	-8.47002
SIRPA	TR20052	0.197069	Plate2	Visit 1	Placebo	CARDIO	OID20304	P78324	-8.47002
SIRPA	TR20012	-0.133662	Plate2	Visit 1	Placebo	CARDIO	OID20304	P78324	-8.47002
SIRPA	TR20088	-0.209716	Plate2	Visit 1	Placebo	CARDIO	OID20304	P78324	-8.47002
SIRPA	TR20009	-0.571564	Plate4	Visit 1	Placebo	CARDIO	OID20304	P78324	-8.36554
SIRPA	TR20072	-0.431535	Plate4	Visit 1	Placebo	CARDIO	OID20304	P78324	-8.36554
SIRPA	TR20012	0.283647	Plate1	Visit 3	Placebo	CARDIO	OID20304	P78324	-8.5583
SIRPA	TR20072	-0.280682	Plate1	Visit 3	Placebo	CARDIO	OID20304	P78324	-8.5583
SIRPA	TR20088	-0.340655	Plate1	Visit 3	Placebo	CARDIO	OID20304	P78324	-8.5583
SIRPA	TR20047	0.460467	Plate2	Visit 3	Placebo	CARDIO	OID20304	P78324	-8.47002
SIRPA	TR20052	-0.207753	Plate2	Visit 3	Placebo	CARDIO	OID20304	P78324	-8.47002
SIRPA	TR20065	1.22995	Plate2	Visit 3	Placebo	CARDIO	OID20304	P78324	-8.47002
SIRPA	TR20009	0.133514	Plate2	Visit 3	Placebo	CARDIO	OID20304	P78324	-8.47002
SIRPA	TR20061	0.348217	Plate2	Visit 3	Placebo	CARDIO	OID20304	P78324	-8.47002
SIRPA	TR20056	-3.54689	Plate2	Visit 3	Placebo	CARDIO	OID20304	P78324	-8.47002
SIRPA	TR20050	0.410553	Plate4	Visit 3	Placebo	CARDIO	OID20304	P78324	-8.36554
SLITRK6	TR20061	0.745224	Plate1	Visit 1	Placebo	CARDIO	OID20094	Q9H5Y7	-2.11113
SLITRK6	TR20113	-0.293617	Plate1	Visit 1	Placebo	CARDIO	OID20094	Q9H5Y7	-2.11113
SLITRK6	TR20047	0.410815	Plate1	Visit 1	Placebo	CARDIO	OID20094	Q9H5Y7	-2.11113
SLITRK6	TR20039	0.509912	Plate1	Visit 1	Placebo	CARDIO	OID20094	Q9H5Y7	-2.11113
SLITRK6	TR20111	0.0814471	Plate1	Visit 1	Placebo	CARDIO	OID20094	Q9H5Y7	-2.11113
SLITRK6	TR20050	0.234287	Plate1	Visit 1	Placebo	CARDIO	OID20094	Q9H5Y7	-2.11113
SLITRK6	TR20099	0.196475	Plate1	Visit 1	Placebo	CARDIO	OID20094	Q9H5Y7	-2.11113
SLITRK6	TR20065	0.0743762	Plate2	Visit 1	Placebo	CARDIO	OID20094	Q9H5Y7	-2.39603
SLITRK6	TR20056	0.843723	Plate2	Visit 1	Placebo	CARDIO	OID20094	Q9H5Y7	-2.39603
SLITRK6	TR20052	0.320432	Plate2	Visit 1	Placebo	CARDIO	OID20094	Q9H5Y7	-2.39603
SLITRK6	TR20012	-0.710619	Plate2	Visit 1	Placebo	CARDIO	OID20094	Q9H5Y7	-2.39603
SLITRK6	TR20088	-0.213613	Plate2	Visit 1	Placebo	CARDIO	OID20094	Q9H5Y7	-2.39603
SLITRK6	TR20009	-0.0272311	Plate4	Visit 1	Placebo	CARDIO	OID20094	Q9H5Y7	-2.03072
SLITRK6	TR20072	-0.0587279	Plate4	Visit 1	Placebo	CARDIO	OID20094	Q9H5Y7	-2.03072
SLITRK6	TR20012	-0.0565025	Plate1	Visit 3	Placebo	CARDIO	OID20094	Q9H5Y7	-2.11113
SLITRK6	TR20072	-0.111411	Plate1	Visit 3	Placebo	CARDIO	OID20094	Q9H5Y7	-2.11113
SLITRK6	TR20088	-0.144031	Plate1	Visit 3	Placebo	CARDIO	OID20094	Q9H5Y7	-2.11113
SLITRK6	TR20047	-0.119629	Plate2	Visit 3	Placebo	CARDIO	OID20094	Q9H5Y7	-2.39603
SLITRK6	TR20052	-0.0297119	Plate2	Visit 3	Placebo	CARDIO	OID20094	Q9H5Y7	-2.39603
SLITRK6	TR20065	0.252883	Plate2	Visit 3	Placebo	CARDIO	OID20094	Q9H5Y7	-2.39603
SLITRK6	TR20009	0.521602	Plate2	Visit 3	Placebo	CARDIO	OID20094	Q9H5Y7	-2.39603
SLITRK6	TR20061	0.461346	Plate2	Visit 3	Placebo	CARDIO	OID20094	Q9H5Y7	-2.39603
SLITRK6	TR20056	0.803787	Plate2	Visit 3	Placebo	CARDIO	OID20094	Q9H5Y7	-2.39603
SLITRK6	TR20050	0.608043	Plate4	Visit 3	Placebo	CARDIO	OID20094	Q9H5Y7	-2.03072
SNAP23	TR20061	2.21301	Plate1	Visit 1	Placebo	CARDIO	OID20218	O00161	-1.37284
SNAP23	TR20113	-1.02257	Plate1	Visit 1	Placebo	CARDIO	OID20218	O00161	-1.37284
SNAP23	TR20047	4.95543	Plate1	Visit 1	Placebo	CARDIO	OID20218	O00161	-1.37284
SNAP23	TR20039	5.56781	Plate1	Visit 1	Placebo	CARDIO	OID20218	O00161	-1.37284
SNAP23	TR20111	1.13921	Plate1	Visit 1	Placebo	CARDIO	OID20218	O00161	-1.37284
SNAP23	TR20050	5.2225	Plate1	Visit 1	Placebo	CARDIO	OID20218	O00161	-1.37284
SNAP23	TR20099	1.29241	Plate1	Visit 1	Placebo	CARDIO	OID20218	O00161	-1.37284
SNAP23	TR20065	2.28816	Plate2	Visit 1	Placebo	CARDIO	OID20218	O00161	-2.60875
SNAP23	TR20056	5.39426	Plate2	Visit 1	Placebo	CARDIO	OID20218	O00161	-2.60875
SNAP23	TR20052	5.63724	Plate2	Visit 1	Placebo	CARDIO	OID20218	O00161	-2.60875
SNAP23	TR20012	1.8431	Plate2	Visit 1	Placebo	CARDIO	OID20218	O00161	-2.60875
SNAP23	TR20088	2.22329	Plate2	Visit 1	Placebo	CARDIO	OID20218	O00161	-2.60875
SNAP23	TR20009	2.89628	Plate4	Visit 1	Placebo	CARDIO	OID20218	O00161	-1.93173
SNAP23	TR20072	2.8537	Plate4	Visit 1	Placebo	CARDIO	OID20218	O00161	-1.93173
SNAP23	TR20012	6.36764	Plate1	Visit 3	Placebo	CARDIO	OID20218	O00161	-1.37284
SNAP23	TR20072	1.82455	Plate1	Visit 3	Placebo	CARDIO	OID20218	O00161	-1.37284
SNAP23	TR20088	1.35934	Plate1	Visit 3	Placebo	CARDIO	OID20218	O00161	-1.37284
SNAP23	TR20047	1.58585	Plate2	Visit 3	Placebo	CARDIO	OID20218	O00161	-2.60875
SNAP23	TR20052	3.05158	Plate2	Visit 3	Placebo	CARDIO	OID20218	O00161	-2.60875
SNAP23	TR20065	0.306925	Plate2	Visit 3	Placebo	CARDIO	OID20218	O00161	-2.60875
SNAP23	TR20009	4.70799	Plate2	Visit 3	Placebo	CARDIO	OID20218	O00161	-2.60875
SNAP23	TR20061	1.2464	Plate2	Visit 3	Placebo	CARDIO	OID20218	O00161	-2.60875
SNAP23	TR20056	0.726975	Plate2	Visit 3	Placebo	CARDIO	OID20218	O00161	-2.60875
SNAP23	TR20050	4.11545	Plate4	Visit 3	Placebo	CARDIO	OID20218	O00161	-1.93173
SNX9	TR20061	-4.86499e-05	Plate1	Visit 1	Placebo	CARDIO	OID20135	Q9Y5X1	-1.61899
SNX9	TR20113	-1.60116	Plate1	Visit 1	Placebo	CARDIO	OID20135	Q9Y5X1	-1.61899
SNX9	TR20047	2.4213	Plate1	Visit 1	Placebo	CARDIO	OID20135	Q9Y5X1	-1.61899
SNX9	TR20039	3.45131	Plate1	Visit 1	Placebo	CARDIO	OID20135	Q9Y5X1	-1.61899
SNX9	TR20111	1.16227	Plate1	Visit 1	Placebo	CARDIO	OID20135	Q9Y5X1	-1.61899
SNX9	TR20050	2.52409	Plate1	Visit 1	Placebo	CARDIO	OID20135	Q9Y5X1	-1.61899
SNX9	TR20099	0.802772	Plate1	Visit 1	Placebo	CARDIO	OID20135	Q9Y5X1	-1.61899
SNX9	TR20065	1.87498	Plate2	Visit 1	Placebo	CARDIO	OID20135	Q9Y5X1	-1.30329
SNX9	TR20056	3.12621	Plate2	Visit 1	Placebo	CARDIO	OID20135	Q9Y5X1	-1.30329
SNX9	TR20052	3.53177	Plate2	Visit 1	Placebo	CARDIO	OID20135	Q9Y5X1	-1.30329
SNX9	TR20012	2.13928	Plate2	Visit 1	Placebo	CARDIO	OID20135	Q9Y5X1	-1.30329
SNX9	TR20088	1.31706	Plate2	Visit 1	Placebo	CARDIO	OID20135	Q9Y5X1	-1.30329
SNX9	TR20009	3.19915	Plate4	Visit 1	Placebo	CARDIO	OID20135	Q9Y5X1	-0.991026
SNX9	TR20072	1.52359	Plate4	Visit 1	Placebo	CARDIO	OID20135	Q9Y5X1	-0.991026
SNX9	TR20012	3.74559	Plate1	Visit 3	Placebo	CARDIO	OID20135	Q9Y5X1	-1.61899
SNX9	TR20072	1.16882	Plate1	Visit 3	Placebo	CARDIO	OID20135	Q9Y5X1	-1.61899
SNX9	TR20088	1.13539	Plate1	Visit 3	Placebo	CARDIO	OID20135	Q9Y5X1	-1.61899
SNX9	TR20047	1.58418	Plate2	Visit 3	Placebo	CARDIO	OID20135	Q9Y5X1	-1.30329
SNX9	TR20052	1.66284	Plate2	Visit 3	Placebo	CARDIO	OID20135	Q9Y5X1	-1.30329
SNX9	TR20065	1.34736	Plate2	Visit 3	Placebo	CARDIO	OID20135	Q9Y5X1	-1.30329
SNX9	TR20009	2.49328	Plate2	Visit 3	Placebo	CARDIO	OID20135	Q9Y5X1	-1.30329
SNX9	TR20061	0.845853	Plate2	Visit 3	Placebo	CARDIO	OID20135	Q9Y5X1	-1.30329
SNX9	TR20056	-1.14114	Plate2	Visit 3	Placebo	CARDIO	OID20135	Q9Y5X1	-1.30329
SNX9	TR20050	2.04764	Plate4	Visit 3	Placebo	CARDIO	OID20135	Q9Y5X1	-0.991026
SOD1	TR20061	-0.872077	Plate1	Visit 1	Placebo	CARDIO	OID20386	P00441	-2.51997
SOD1	TR20113	-2.0767	Plate1	Visit 1	Placebo	CARDIO	OID20386	P00441	-2.51997
SOD1	TR20047	1.22294	Plate1	Visit 1	Placebo	CARDIO	OID20386	P00441	-2.51997
SOD1	TR20039	1.94507	Plate1	Visit 1	Placebo	CARDIO	OID20386	P00441	-2.51997
SOD1	TR20111	0.923584	Plate1	Visit 1	Placebo	CARDIO	OID20386	P00441	-2.51997
SOD1	TR20050	1.29487	Plate1	Visit 1	Placebo	CARDIO	OID20386	P00441	-2.51997
SOD1	TR20099	0.45942	Plate1	Visit 1	Placebo	CARDIO	OID20386	P00441	-2.51997
SOD1	TR20065	1.19782	Plate2	Visit 1	Placebo	CARDIO	OID20386	P00441	-2.50291
SOD1	TR20056	1.26788	Plate2	Visit 1	Placebo	CARDIO	OID20386	P00441	-2.50291
SOD1	TR20052	1.84011	Plate2	Visit 1	Placebo	CARDIO	OID20386	P00441	-2.50291
SOD1	TR20012	2.6267	Plate2	Visit 1	Placebo	CARDIO	OID20386	P00441	-2.50291
SOD1	TR20088	0.89004	Plate2	Visit 1	Placebo	CARDIO	OID20386	P00441	-2.50291
SOD1	TR20009	3.72081	Plate4	Visit 1	Placebo	CARDIO	OID20386	P00441	-1.23117
SOD1	TR20072	0.62238	Plate4	Visit 1	Placebo	CARDIO	OID20386	P00441	-1.23117
SOD1	TR20012	1.30571	Plate1	Visit 3	Placebo	CARDIO	OID20386	P00441	-2.51997
SOD1	TR20072	0.70962	Plate1	Visit 3	Placebo	CARDIO	OID20386	P00441	-2.51997
SOD1	TR20088	1.19082	Plate1	Visit 3	Placebo	CARDIO	OID20386	P00441	-2.51997
SOD1	TR20047	1.31988	Plate2	Visit 3	Placebo	CARDIO	OID20386	P00441	-2.50291
SOD1	TR20052	0.793573	Plate2	Visit 3	Placebo	CARDIO	OID20386	P00441	-2.50291
SOD1	TR20065	1.1159	Plate2	Visit 3	Placebo	CARDIO	OID20386	P00441	-2.50291
SOD1	TR20009	0.997588	Plate2	Visit 3	Placebo	CARDIO	OID20386	P00441	-2.50291
SOD1	TR20061	0.396153	Plate2	Visit 3	Placebo	CARDIO	OID20386	P00441	-2.50291
SOD1	TR20056	-1.76267	Plate2	Visit 3	Placebo	CARDIO	OID20386	P00441	-2.50291
SOD1	TR20050	0.87714	Plate4	Visit 3	Placebo	CARDIO	OID20386	P00441	-1.23117
SORT1	TR20061	-1.46222	Plate1	Visit 1	Placebo	CARDIO	OID20213	Q99523	-6.42671
SORT1	TR20113	-4.5324	Plate1	Visit 1	Placebo	CARDIO	OID20213	Q99523	-6.42671
SORT1	TR20047	0.117893	Plate1	Visit 1	Placebo	CARDIO	OID20213	Q99523	-6.42671
SORT1	TR20039	0.75135	Plate1	Visit 1	Placebo	CARDIO	OID20213	Q99523	-6.42671
SORT1	TR20111	0.139254	Plate1	Visit 1	Placebo	CARDIO	OID20213	Q99523	-6.42671
SORT1	TR20050	-0.535478	Plate1	Visit 1	Placebo	CARDIO	OID20213	Q99523	-6.42671
SORT1	TR20099	-1.1661	Plate1	Visit 1	Placebo	CARDIO	OID20213	Q99523	-6.42671
SORT1	TR20065	0.280837	Plate2	Visit 1	Placebo	CARDIO	OID20213	Q99523	-5.881
SORT1	TR20056	0.825976	Plate2	Visit 1	Placebo	CARDIO	OID20213	Q99523	-5.881
SORT1	TR20052	1.46492	Plate2	Visit 1	Placebo	CARDIO	OID20213	Q99523	-5.881
SORT1	TR20012	-0.57375	Plate2	Visit 1	Placebo	CARDIO	OID20213	Q99523	-5.881
SORT1	TR20088	-0.63103	Plate2	Visit 1	Placebo	CARDIO	OID20213	Q99523	-5.881
SORT1	TR20009	-0.0583516	Plate4	Visit 1	Placebo	CARDIO	OID20213	Q99523	-5.63599
SORT1	TR20072	0.423209	Plate4	Visit 1	Placebo	CARDIO	OID20213	Q99523	-5.63599
SORT1	TR20012	0.703094	Plate1	Visit 3	Placebo	CARDIO	OID20213	Q99523	-6.42671
SORT1	TR20072	0.466425	Plate1	Visit 3	Placebo	CARDIO	OID20213	Q99523	-6.42671
SORT1	TR20088	-0.210932	Plate1	Visit 3	Placebo	CARDIO	OID20213	Q99523	-6.42671
SORT1	TR20047	-0.0828981	Plate2	Visit 3	Placebo	CARDIO	OID20213	Q99523	-5.881
SORT1	TR20052	0.681671	Plate2	Visit 3	Placebo	CARDIO	OID20213	Q99523	-5.881
SORT1	TR20065	-0.0248629	Plate2	Visit 3	Placebo	CARDIO	OID20213	Q99523	-5.881
SORT1	TR20009	0.422648	Plate2	Visit 3	Placebo	CARDIO	OID20213	Q99523	-5.881
SORT1	TR20061	0.073724	Plate2	Visit 3	Placebo	CARDIO	OID20213	Q99523	-5.881
SORT1	TR20056	-3.9759	Plate2	Visit 3	Placebo	CARDIO	OID20213	Q99523	-5.881
SORT1	TR20050	0.0181491	Plate4	Visit 3	Placebo	CARDIO	OID20213	Q99523	-5.63599
SOST	TR20061	-0.0214083	Plate1	Visit 1	Placebo	CARDIO	OID20204	Q9BQB4	-5.00326
SOST	TR20113	-3.70247	Plate1	Visit 1	Placebo	CARDIO	OID20204	Q9BQB4	-5.00326
SOST	TR20047	1.00725	Plate1	Visit 1	Placebo	CARDIO	OID20204	Q9BQB4	-5.00326
SOST	TR20039	1.66411	Plate1	Visit 1	Placebo	CARDIO	OID20204	Q9BQB4	-5.00326
SOST	TR20111	0.713323	Plate1	Visit 1	Placebo	CARDIO	OID20204	Q9BQB4	-5.00326
SOST	TR20050	0.985431	Plate1	Visit 1	Placebo	CARDIO	OID20204	Q9BQB4	-5.00326
SOST	TR20099	-0.0241899	Plate1	Visit 1	Placebo	CARDIO	OID20204	Q9BQB4	-5.00326
SOST	TR20065	1.20779	Plate2	Visit 1	Placebo	CARDIO	OID20204	Q9BQB4	-5.34451
SOST	TR20056	2.33552	Plate2	Visit 1	Placebo	CARDIO	OID20204	Q9BQB4	-5.34451
SOST	TR20052	1.03646	Plate2	Visit 1	Placebo	CARDIO	OID20204	Q9BQB4	-5.34451
SOST	TR20012	0.245633	Plate2	Visit 1	Placebo	CARDIO	OID20204	Q9BQB4	-5.34451
SOST	TR20088	1.15244	Plate2	Visit 1	Placebo	CARDIO	OID20204	Q9BQB4	-5.34451
SOST	TR20009	1.26785	Plate4	Visit 1	Placebo	CARDIO	OID20204	Q9BQB4	-5.14661
SOST	TR20072	0.394506	Plate4	Visit 1	Placebo	CARDIO	OID20204	Q9BQB4	-5.14661
SOST	TR20012	1.18266	Plate1	Visit 3	Placebo	CARDIO	OID20204	Q9BQB4	-5.00326
SOST	TR20072	0.863556	Plate1	Visit 3	Placebo	CARDIO	OID20204	Q9BQB4	-5.00326
SOST	TR20088	0.974844	Plate1	Visit 3	Placebo	CARDIO	OID20204	Q9BQB4	-5.00326
SOST	TR20047	0.834017	Plate2	Visit 3	Placebo	CARDIO	OID20204	Q9BQB4	-5.34451
SOST	TR20052	0.651705	Plate2	Visit 3	Placebo	CARDIO	OID20204	Q9BQB4	-5.34451
SOST	TR20065	1.03335	Plate2	Visit 3	Placebo	CARDIO	OID20204	Q9BQB4	-5.34451
SOST	TR20009	1.52131	Plate2	Visit 3	Placebo	CARDIO	OID20204	Q9BQB4	-5.34451
SOST	TR20061	1.6183	Plate2	Visit 3	Placebo	CARDIO	OID20204	Q9BQB4	-5.34451
SOST	TR20056	-2.37851	Plate2	Visit 3	Placebo	CARDIO	OID20204	Q9BQB4	-5.34451
SOST	TR20050	1.78079	Plate4	Visit 3	Placebo	CARDIO	OID20204	Q9BQB4	-5.14661
SPARCL1	TR20061	-1.41548	Plate1	Visit 1	Placebo	CARDIO	OID20361	Q14515	-6.94376
SPARCL1	TR20113	-5.37191	Plate1	Visit 1	Placebo	CARDIO	OID20361	Q14515	-6.94376
SPARCL1	TR20047	0.289893	Plate1	Visit 1	Placebo	CARDIO	OID20361	Q14515	-6.94376
SPARCL1	TR20039	0.312066	Plate1	Visit 1	Placebo	CARDIO	OID20361	Q14515	-6.94376
SPARCL1	TR20111	0.187208	Plate1	Visit 1	Placebo	CARDIO	OID20361	Q14515	-6.94376
SPARCL1	TR20050	-0.260812	Plate1	Visit 1	Placebo	CARDIO	OID20361	Q14515	-6.94376
SPARCL1	TR20099	-1.47118	Plate1	Visit 1	Placebo	CARDIO	OID20361	Q14515	-6.94376
SPARCL1	TR20065	0.406279	Plate2	Visit 1	Placebo	CARDIO	OID20361	Q14515	-6.96139
SPARCL1	TR20056	1.06514	Plate2	Visit 1	Placebo	CARDIO	OID20361	Q14515	-6.96139
SPARCL1	TR20052	1.06856	Plate2	Visit 1	Placebo	CARDIO	OID20361	Q14515	-6.96139
SPARCL1	TR20012	-0.245679	Plate2	Visit 1	Placebo	CARDIO	OID20361	Q14515	-6.96139
SPARCL1	TR20088	0.226997	Plate2	Visit 1	Placebo	CARDIO	OID20361	Q14515	-6.96139
SPARCL1	TR20009	-0.304897	Plate4	Visit 1	Placebo	CARDIO	OID20361	Q14515	-6.2934
SPARCL1	TR20072	-0.074553	Plate4	Visit 1	Placebo	CARDIO	OID20361	Q14515	-6.2934
SPARCL1	TR20012	0.151602	Plate1	Visit 3	Placebo	CARDIO	OID20361	Q14515	-6.94376
SPARCL1	TR20072	0.00230026	Plate1	Visit 3	Placebo	CARDIO	OID20361	Q14515	-6.94376
SPARCL1	TR20088	0.546568	Plate1	Visit 3	Placebo	CARDIO	OID20361	Q14515	-6.94376
SPARCL1	TR20047	0.491223	Plate2	Visit 3	Placebo	CARDIO	OID20361	Q14515	-6.96139
SPARCL1	TR20052	0.842003	Plate2	Visit 3	Placebo	CARDIO	OID20361	Q14515	-6.96139
SPARCL1	TR20065	0.320357	Plate2	Visit 3	Placebo	CARDIO	OID20361	Q14515	-6.96139
SPARCL1	TR20009	-0.0518254	Plate2	Visit 3	Placebo	CARDIO	OID20361	Q14515	-6.96139
SPARCL1	TR20061	0.293712	Plate2	Visit 3	Placebo	CARDIO	OID20361	Q14515	-6.96139
SPARCL1	TR20056	-3.5612	Plate2	Visit 3	Placebo	CARDIO	OID20361	Q14515	-6.96139
SPARCL1	TR20050	0.273041	Plate4	Visit 3	Placebo	CARDIO	OID20361	Q14515	-6.2934
SPON2	TR20061	-0.776984	Plate1	Visit 1	Placebo	CARDIO	OID20221	Q9BUD6	-6.18213
SPON2	TR20113	-4.73672	Plate1	Visit 1	Placebo	CARDIO	OID20221	Q9BUD6	-6.18213
SPON2	TR20047	0.72758	Plate1	Visit 1	Placebo	CARDIO	OID20221	Q9BUD6	-6.18213
SPON2	TR20039	0.672837	Plate1	Visit 1	Placebo	CARDIO	OID20221	Q9BUD6	-6.18213
SPON2	TR20111	-0.0872022	Plate1	Visit 1	Placebo	CARDIO	OID20221	Q9BUD6	-6.18213
SPON2	TR20050	0.309457	Plate1	Visit 1	Placebo	CARDIO	OID20221	Q9BUD6	-6.18213
SPON2	TR20099	-0.917153	Plate1	Visit 1	Placebo	CARDIO	OID20221	Q9BUD6	-6.18213
SPON2	TR20065	1.06725	Plate2	Visit 1	Placebo	CARDIO	OID20221	Q9BUD6	-6.68291
SPON2	TR20056	-0.00744022	Plate2	Visit 1	Placebo	CARDIO	OID20221	Q9BUD6	-6.68291
SPON2	TR20052	0.524326	Plate2	Visit 1	Placebo	CARDIO	OID20221	Q9BUD6	-6.68291
SPON2	TR20012	-0.0167587	Plate2	Visit 1	Placebo	CARDIO	OID20221	Q9BUD6	-6.68291
SPON2	TR20088	0.112073	Plate2	Visit 1	Placebo	CARDIO	OID20221	Q9BUD6	-6.68291
SPON2	TR20009	0.138202	Plate4	Visit 1	Placebo	CARDIO	OID20221	Q9BUD6	-6.38143
SPON2	TR20072	0.246222	Plate4	Visit 1	Placebo	CARDIO	OID20221	Q9BUD6	-6.38143
SPON2	TR20012	0.718775	Plate1	Visit 3	Placebo	CARDIO	OID20221	Q9BUD6	-6.18213
SPON2	TR20072	0.565959	Plate1	Visit 3	Placebo	CARDIO	OID20221	Q9BUD6	-6.18213
SPON2	TR20088	0.628488	Plate1	Visit 3	Placebo	CARDIO	OID20221	Q9BUD6	-6.18213
SPON2	TR20047	0.992299	Plate2	Visit 3	Placebo	CARDIO	OID20221	Q9BUD6	-6.68291
SPON2	TR20052	0.0909684	Plate2	Visit 3	Placebo	CARDIO	OID20221	Q9BUD6	-6.68291
SPON2	TR20065	0.840384	Plate2	Visit 3	Placebo	CARDIO	OID20221	Q9BUD6	-6.68291
SPON2	TR20009	0.179998	Plate2	Visit 3	Placebo	CARDIO	OID20221	Q9BUD6	-6.68291
SPON2	TR20061	0.972795	Plate2	Visit 3	Placebo	CARDIO	OID20221	Q9BUD6	-6.68291
SPON2	TR20056	-4.22366	Plate2	Visit 3	Placebo	CARDIO	OID20221	Q9BUD6	-6.68291
SPON2	TR20050	0.871524	Plate4	Visit 3	Placebo	CARDIO	OID20221	Q9BUD6	-6.38143
SPP1	TR20061	-1.1418	Plate1	Visit 1	Placebo	CARDIO	OID20322	P10451	-9.13451
SPP1	TR20113	-5.30183	Plate1	Visit 1	Placebo	CARDIO	OID20322	P10451	-9.13451
SPP1	TR20047	0.523385	Plate1	Visit 1	Placebo	CARDIO	OID20322	P10451	-9.13451
SPP1	TR20039	0.855961	Plate1	Visit 1	Placebo	CARDIO	OID20322	P10451	-9.13451
SPP1	TR20111	0.605608	Plate1	Visit 1	Placebo	CARDIO	OID20322	P10451	-9.13451
SPP1	TR20050	-0.301294	Plate1	Visit 1	Placebo	CARDIO	OID20322	P10451	-9.13451
SPP1	TR20099	-1.8999	Plate1	Visit 1	Placebo	CARDIO	OID20322	P10451	-9.13451
SPP1	TR20065	0.100447	Plate2	Visit 1	Placebo	CARDIO	OID20322	P10451	-8.62885
SPP1	TR20056	1.50861	Plate2	Visit 1	Placebo	CARDIO	OID20322	P10451	-8.62885
SPP1	TR20052	0.565968	Plate2	Visit 1	Placebo	CARDIO	OID20322	P10451	-8.62885
SPP1	TR20012	0.622574	Plate2	Visit 1	Placebo	CARDIO	OID20322	P10451	-8.62885
SPP1	TR20088	0.250331	Plate2	Visit 1	Placebo	CARDIO	OID20322	P10451	-8.62885
SPP1	TR20009	-0.974859	Plate4	Visit 1	Placebo	CARDIO	OID20322	P10451	-8.95762
SPP1	TR20072	1.12613	Plate4	Visit 1	Placebo	CARDIO	OID20322	P10451	-8.95762
SPP1	TR20012	1.19547	Plate1	Visit 3	Placebo	CARDIO	OID20322	P10451	-9.13451
SPP1	TR20072	1.62828	Plate1	Visit 3	Placebo	CARDIO	OID20322	P10451	-9.13451
SPP1	TR20088	-0.106232	Plate1	Visit 3	Placebo	CARDIO	OID20322	P10451	-9.13451
SPP1	TR20047	0.137929	Plate2	Visit 3	Placebo	CARDIO	OID20322	P10451	-8.62885
SPP1	TR20052	-0.0077001	Plate2	Visit 3	Placebo	CARDIO	OID20322	P10451	-8.62885
SPP1	TR20065	0.102922	Plate2	Visit 3	Placebo	CARDIO	OID20322	P10451	-8.62885
SPP1	TR20009	-0.482632	Plate2	Visit 3	Placebo	CARDIO	OID20322	P10451	-8.62885
SPP1	TR20061	1.07074	Plate2	Visit 3	Placebo	CARDIO	OID20322	P10451	-8.62885
SPP1	TR20056	-3.70647	Plate2	Visit 3	Placebo	CARDIO	OID20322	P10451	-8.62885
SPP1	TR20050	0.209429	Plate4	Visit 3	Placebo	CARDIO	OID20322	P10451	-8.95762
SSC4D	TR20061	-3.35806	Plate1	Visit 1	Placebo	CARDIO	OID20182	Q8WTU2	-6.41041
SSC4D	TR20113	-3.36394	Plate1	Visit 1	Placebo	CARDIO	OID20182	Q8WTU2	-6.41041
SSC4D	TR20047	-1.43822	Plate1	Visit 1	Placebo	CARDIO	OID20182	Q8WTU2	-6.41041
SSC4D	TR20039	2.27567	Plate1	Visit 1	Placebo	CARDIO	OID20182	Q8WTU2	-6.41041
SSC4D	TR20111	-0.0178484	Plate1	Visit 1	Placebo	CARDIO	OID20182	Q8WTU2	-6.41041
SSC4D	TR20050	0.983602	Plate1	Visit 1	Placebo	CARDIO	OID20182	Q8WTU2	-6.41041
SSC4D	TR20099	-0.342307	Plate1	Visit 1	Placebo	CARDIO	OID20182	Q8WTU2	-6.41041
SSC4D	TR20065	0.990527	Plate2	Visit 1	Placebo	CARDIO	OID20182	Q8WTU2	-6.44079
SSC4D	TR20056	-1.80892	Plate2	Visit 1	Placebo	CARDIO	OID20182	Q8WTU2	-6.44079
SSC4D	TR20052	-2.02961	Plate2	Visit 1	Placebo	CARDIO	OID20182	Q8WTU2	-6.44079
SSC4D	TR20012	-1.80227	Plate2	Visit 1	Placebo	CARDIO	OID20182	Q8WTU2	-6.44079
SSC4D	TR20088	0.732988	Plate2	Visit 1	Placebo	CARDIO	OID20182	Q8WTU2	-6.44079
SSC4D	TR20009	0.256782	Plate4	Visit 1	Placebo	CARDIO	OID20182	Q8WTU2	-6.14443
SSC4D	TR20072	1.22383	Plate4	Visit 1	Placebo	CARDIO	OID20182	Q8WTU2	-6.14443
SSC4D	TR20012	-1.37599	Plate1	Visit 3	Placebo	CARDIO	OID20182	Q8WTU2	-6.41041
SSC4D	TR20072	1.1674	Plate1	Visit 3	Placebo	CARDIO	OID20182	Q8WTU2	-6.41041
SSC4D	TR20088	1.08573	Plate1	Visit 3	Placebo	CARDIO	OID20182	Q8WTU2	-6.41041
SSC4D	TR20047	-1.16615	Plate2	Visit 3	Placebo	CARDIO	OID20182	Q8WTU2	-6.44079
SSC4D	TR20052	-2.46388	Plate2	Visit 3	Placebo	CARDIO	OID20182	Q8WTU2	-6.44079
SSC4D	TR20065	0.792119	Plate2	Visit 3	Placebo	CARDIO	OID20182	Q8WTU2	-6.44079
SSC4D	TR20009	1.10857	Plate2	Visit 3	Placebo	CARDIO	OID20182	Q8WTU2	-6.44079
SSC4D	TR20061	-2.15376	Plate2	Visit 3	Placebo	CARDIO	OID20182	Q8WTU2	-6.44079
SSC4D	TR20056	-5.66688	Plate2	Visit 3	Placebo	CARDIO	OID20182	Q8WTU2	-6.44079
SSC4D	TR20050	0.677041	Plate4	Visit 3	Placebo	CARDIO	OID20182	Q8WTU2	-6.14443
SSC5D	TR20061	-1.91728	Plate1	Visit 1	Placebo	CARDIO	OID20351	A1L4H1	-5.22703
SSC5D	TR20113	-4.98305	Plate1	Visit 1	Placebo	CARDIO	OID20351	A1L4H1	-5.22703
SSC5D	TR20047	-0.280403	Plate1	Visit 1	Placebo	CARDIO	OID20351	A1L4H1	-5.22703
SSC5D	TR20039	0.944988	Plate1	Visit 1	Placebo	CARDIO	OID20351	A1L4H1	-5.22703
SSC5D	TR20111	0.577905	Plate1	Visit 1	Placebo	CARDIO	OID20351	A1L4H1	-5.22703
SSC5D	TR20050	-0.00411061	Plate1	Visit 1	Placebo	CARDIO	OID20351	A1L4H1	-5.22703
SSC5D	TR20099	-0.548657	Plate1	Visit 1	Placebo	CARDIO	OID20351	A1L4H1	-5.22703
SSC5D	TR20065	0.0314326	Plate2	Visit 1	Placebo	CARDIO	OID20351	A1L4H1	-5.21285
SSC5D	TR20056	0.728573	Plate2	Visit 1	Placebo	CARDIO	OID20351	A1L4H1	-5.21285
SSC5D	TR20052	1.28986	Plate2	Visit 1	Placebo	CARDIO	OID20351	A1L4H1	-5.21285
SSC5D	TR20012	-1.49437	Plate2	Visit 1	Placebo	CARDIO	OID20351	A1L4H1	-5.21285
SSC5D	TR20088	0.0635164	Plate2	Visit 1	Placebo	CARDIO	OID20351	A1L4H1	-5.21285
SSC5D	TR20009	-0.357794	Plate4	Visit 1	Placebo	CARDIO	OID20351	A1L4H1	-5.59072
SSC5D	TR20072	0.177038	Plate4	Visit 1	Placebo	CARDIO	OID20351	A1L4H1	-5.59072
SSC5D	TR20012	-1.04882	Plate1	Visit 3	Placebo	CARDIO	OID20351	A1L4H1	-5.22703
SSC5D	TR20072	-0.0872705	Plate1	Visit 3	Placebo	CARDIO	OID20351	A1L4H1	-5.22703
SSC5D	TR20088	0.0667726	Plate1	Visit 3	Placebo	CARDIO	OID20351	A1L4H1	-5.22703
SSC5D	TR20047	0.150328	Plate2	Visit 3	Placebo	CARDIO	OID20351	A1L4H1	-5.21285
SSC5D	TR20052	0.56785	Plate2	Visit 3	Placebo	CARDIO	OID20351	A1L4H1	-5.21285
SSC5D	TR20065	-0.121517	Plate2	Visit 3	Placebo	CARDIO	OID20351	A1L4H1	-5.21285
SSC5D	TR20009	-0.142123	Plate2	Visit 3	Placebo	CARDIO	OID20351	A1L4H1	-5.21285
SSC5D	TR20061	-0.0768494	Plate2	Visit 3	Placebo	CARDIO	OID20351	A1L4H1	-5.21285
SSC5D	TR20056	-3.61713	Plate2	Visit 3	Placebo	CARDIO	OID20351	A1L4H1	-5.21285
SSC5D	TR20050	0.901457	Plate4	Visit 3	Placebo	CARDIO	OID20351	A1L4H1	-5.59072
ST6GAL1	TR20061	-0.27389	Plate1	Visit 1	Placebo	CARDIO	OID20302	P15907	-5.02668
ST6GAL1	TR20113	-3.44267	Plate1	Visit 1	Placebo	CARDIO	OID20302	P15907	-5.02668
ST6GAL1	TR20047	1.40032	Plate1	Visit 1	Placebo	CARDIO	OID20302	P15907	-5.02668
ST6GAL1	TR20039	2.11785	Plate1	Visit 1	Placebo	CARDIO	OID20302	P15907	-5.02668
ST6GAL1	TR20111	1.41859	Plate1	Visit 1	Placebo	CARDIO	OID20302	P15907	-5.02668
ST6GAL1	TR20050	1.52939	Plate1	Visit 1	Placebo	CARDIO	OID20302	P15907	-5.02668
ST6GAL1	TR20099	-0.228888	Plate1	Visit 1	Placebo	CARDIO	OID20302	P15907	-5.02668
ST6GAL1	TR20065	1.99873	Plate2	Visit 1	Placebo	CARDIO	OID20302	P15907	-5.01309
ST6GAL1	TR20056	2.72089	Plate2	Visit 1	Placebo	CARDIO	OID20302	P15907	-5.01309
ST6GAL1	TR20052	2.67812	Plate2	Visit 1	Placebo	CARDIO	OID20302	P15907	-5.01309
ST6GAL1	TR20012	0.946374	Plate2	Visit 1	Placebo	CARDIO	OID20302	P15907	-5.01309
ST6GAL1	TR20088	2.23938	Plate2	Visit 1	Placebo	CARDIO	OID20302	P15907	-5.01309
ST6GAL1	TR20009	1.28985	Plate4	Visit 1	Placebo	CARDIO	OID20302	P15907	-5.14979
ST6GAL1	TR20072	1.40646	Plate4	Visit 1	Placebo	CARDIO	OID20302	P15907	-5.14979
ST6GAL1	TR20012	1.38099	Plate1	Visit 3	Placebo	CARDIO	OID20302	P15907	-5.02668
ST6GAL1	TR20072	1.41379	Plate1	Visit 3	Placebo	CARDIO	OID20302	P15907	-5.02668
ST6GAL1	TR20088	0.864307	Plate1	Visit 3	Placebo	CARDIO	OID20302	P15907	-5.02668
ST6GAL1	TR20047	1.66172	Plate2	Visit 3	Placebo	CARDIO	OID20302	P15907	-5.01309
ST6GAL1	TR20052	1.83506	Plate2	Visit 3	Placebo	CARDIO	OID20302	P15907	-5.01309
ST6GAL1	TR20065	1.86841	Plate2	Visit 3	Placebo	CARDIO	OID20302	P15907	-5.01309
ST6GAL1	TR20009	1.93987	Plate2	Visit 3	Placebo	CARDIO	OID20302	P15907	-5.01309
ST6GAL1	TR20061	2.01464	Plate2	Visit 3	Placebo	CARDIO	OID20302	P15907	-5.01309
ST6GAL1	TR20056	-2.8673	Plate2	Visit 3	Placebo	CARDIO	OID20302	P15907	-5.01309
ST6GAL1	TR20050	1.74182	Plate4	Visit 3	Placebo	CARDIO	OID20302	P15907	-5.14979
STK11	TR20061	0.963592	Plate1	Visit 1	Placebo	CARDIO	OID20077	Q15831	-0.683316
STK11	TR20113	0.287942	Plate1	Visit 1	Placebo	CARDIO	OID20077	Q15831	-0.683316
STK11	TR20047	2.1082	Plate1	Visit 1	Placebo	CARDIO	OID20077	Q15831	-0.683316
STK11	TR20039	2.93804	Plate1	Visit 1	Placebo	CARDIO	OID20077	Q15831	-0.683316
STK11	TR20111	0.668849	Plate1	Visit 1	Placebo	CARDIO	OID20077	Q15831	-0.683316
STK11	TR20050	2.49218	Plate1	Visit 1	Placebo	CARDIO	OID20077	Q15831	-0.683316
STK11	TR20099	1.31135	Plate1	Visit 1	Placebo	CARDIO	OID20077	Q15831	-0.683316
STK11	TR20065	0.478746	Plate2	Visit 1	Placebo	CARDIO	OID20077	Q15831	-1.812
STK11	TR20056	2.26804	Plate2	Visit 1	Placebo	CARDIO	OID20077	Q15831	-1.812
STK11	TR20052	2.67843	Plate2	Visit 1	Placebo	CARDIO	OID20077	Q15831	-1.812
STK11	TR20012	2.99457	Plate2	Visit 1	Placebo	CARDIO	OID20077	Q15831	-1.812
STK11	TR20088	0.357785	Plate2	Visit 1	Placebo	CARDIO	OID20077	Q15831	-1.812
STK11	TR20009	3.62531	Plate4	Visit 1	Placebo	CARDIO	OID20077	Q15831	-0.821643
STK11	TR20072	1.24285	Plate4	Visit 1	Placebo	CARDIO	OID20077	Q15831	-0.821643
STK11	TR20012	2.94596	Plate1	Visit 3	Placebo	CARDIO	OID20077	Q15831	-0.683316
STK11	TR20072	0.399985	Plate1	Visit 3	Placebo	CARDIO	OID20077	Q15831	-0.683316
STK11	TR20088	0.894611	Plate1	Visit 3	Placebo	CARDIO	OID20077	Q15831	-0.683316
STK11	TR20047	0.771402	Plate2	Visit 3	Placebo	CARDIO	OID20077	Q15831	-1.812
STK11	TR20052	0.754663	Plate2	Visit 3	Placebo	CARDIO	OID20077	Q15831	-1.812
STK11	TR20065	0.145249	Plate2	Visit 3	Placebo	CARDIO	OID20077	Q15831	-1.812
STK11	TR20009	1.90685	Plate2	Visit 3	Placebo	CARDIO	OID20077	Q15831	-1.812
STK11	TR20061	-0.154196	Plate2	Visit 3	Placebo	CARDIO	OID20077	Q15831	-1.812
STK11	TR20056	1.38693	Plate2	Visit 3	Placebo	CARDIO	OID20077	Q15831	-1.812
STK11	TR20050	2.41169	Plate4	Visit 3	Placebo	CARDIO	OID20077	Q15831	-0.821643
STK4	TR20061	-0.0438417	Plate1	Visit 1	Placebo	CARDIO	OID20140	Q13043	0.125558
STK4	TR20113	-0.377889	Plate1	Visit 1	Placebo	CARDIO	OID20140	Q13043	0.125558
STK4	TR20047	1.84254	Plate1	Visit 1	Placebo	CARDIO	OID20140	Q13043	0.125558
STK4	TR20039	2.62522	Plate1	Visit 1	Placebo	CARDIO	OID20140	Q13043	0.125558
STK4	TR20111	-0.280511	Plate1	Visit 1	Placebo	CARDIO	OID20140	Q13043	0.125558
STK4	TR20050	1.80316	Plate1	Visit 1	Placebo	CARDIO	OID20140	Q13043	0.125558
STK4	TR20099	-0.127397	Plate1	Visit 1	Placebo	CARDIO	OID20140	Q13043	0.125558
STK4	TR20065	0.281474	Plate2	Visit 1	Placebo	CARDIO	OID20140	Q13043	0.177136
STK4	TR20056	2.36083	Plate2	Visit 1	Placebo	CARDIO	OID20140	Q13043	0.177136
STK4	TR20052	3.53042	Plate2	Visit 1	Placebo	CARDIO	OID20140	Q13043	0.177136
STK4	TR20012	-0.168987	Plate2	Visit 1	Placebo	CARDIO	OID20140	Q13043	0.177136
STK4	TR20088	0.351839	Plate2	Visit 1	Placebo	CARDIO	OID20140	Q13043	0.177136
STK4	TR20009	0.438724	Plate4	Visit 1	Placebo	CARDIO	OID20140	Q13043	0.457021
STK4	TR20072	0.523643	Plate4	Visit 1	Placebo	CARDIO	OID20140	Q13043	0.457021
STK4	TR20012	3.11077	Plate1	Visit 3	Placebo	CARDIO	OID20140	Q13043	0.125558
STK4	TR20072	0.27313	Plate1	Visit 3	Placebo	CARDIO	OID20140	Q13043	0.125558
STK4	TR20088	0.205998	Plate1	Visit 3	Placebo	CARDIO	OID20140	Q13043	0.125558
STK4	TR20047	0.0501076	Plate2	Visit 3	Placebo	CARDIO	OID20140	Q13043	0.177136
STK4	TR20052	1.19946	Plate2	Visit 3	Placebo	CARDIO	OID20140	Q13043	0.177136
STK4	TR20065	-0.227192	Plate2	Visit 3	Placebo	CARDIO	OID20140	Q13043	0.177136
STK4	TR20009	1.9989	Plate2	Visit 3	Placebo	CARDIO	OID20140	Q13043	0.177136
STK4	TR20061	-0.330571	Plate2	Visit 3	Placebo	CARDIO	OID20140	Q13043	0.177136
STK4	TR20056	-0.118827	Plate2	Visit 3	Placebo	CARDIO	OID20140	Q13043	0.177136
STK4	TR20050	1.39922	Plate4	Visit 3	Placebo	CARDIO	OID20140	Q13043	0.457021
SUSD1	TR20061	0.117904	Plate1	Visit 1	Placebo	CARDIO	OID20072	Q6UWL2	-1.50606
SUSD1	TR20113	-0.357459	Plate1	Visit 1	Placebo	CARDIO	OID20072	Q6UWL2	-1.50606
SUSD1	TR20047	0.451807	Plate1	Visit 1	Placebo	CARDIO	OID20072	Q6UWL2	-1.50606
SUSD1	TR20039	1.16078	Plate1	Visit 1	Placebo	CARDIO	OID20072	Q6UWL2	-1.50606
SUSD1	TR20111	-0.529132	Plate1	Visit 1	Placebo	CARDIO	OID20072	Q6UWL2	-1.50606
SUSD1	TR20050	0.598365	Plate1	Visit 1	Placebo	CARDIO	OID20072	Q6UWL2	-1.50606
SUSD1	TR20099	-0.456806	Plate1	Visit 1	Placebo	CARDIO	OID20072	Q6UWL2	-1.50606
SUSD1	TR20065	-0.416874	Plate2	Visit 1	Placebo	CARDIO	OID20072	Q6UWL2	-1.50334
SUSD1	TR20056	1.06171	Plate2	Visit 1	Placebo	CARDIO	OID20072	Q6UWL2	-1.50334
SUSD1	TR20052	1.23801	Plate2	Visit 1	Placebo	CARDIO	OID20072	Q6UWL2	-1.50334
SUSD1	TR20012	-0.836247	Plate2	Visit 1	Placebo	CARDIO	OID20072	Q6UWL2	-1.50334
SUSD1	TR20088	-0.489774	Plate2	Visit 1	Placebo	CARDIO	OID20072	Q6UWL2	-1.50334
SUSD1	TR20009	-0.570353	Plate4	Visit 1	Placebo	CARDIO	OID20072	Q6UWL2	-1.09861
SUSD1	TR20072	-0.26868	Plate4	Visit 1	Placebo	CARDIO	OID20072	Q6UWL2	-1.09861
SUSD1	TR20012	1.01223	Plate1	Visit 3	Placebo	CARDIO	OID20072	Q6UWL2	-1.50606
SUSD1	TR20072	-0.267358	Plate1	Visit 3	Placebo	CARDIO	OID20072	Q6UWL2	-1.50606
SUSD1	TR20088	-0.363958	Plate1	Visit 3	Placebo	CARDIO	OID20072	Q6UWL2	-1.50606
SUSD1	TR20047	-0.693975	Plate2	Visit 3	Placebo	CARDIO	OID20072	Q6UWL2	-1.50334
SUSD1	TR20052	0.023152	Plate2	Visit 3	Placebo	CARDIO	OID20072	Q6UWL2	-1.50334
SUSD1	TR20065	-0.717151	Plate2	Visit 3	Placebo	CARDIO	OID20072	Q6UWL2	-1.50334
SUSD1	TR20009	-0.133248	Plate2	Visit 3	Placebo	CARDIO	OID20072	Q6UWL2	-1.50334
SUSD1	TR20061	-0.440199	Plate2	Visit 3	Placebo	CARDIO	OID20072	Q6UWL2	-1.50334
SUSD1	TR20056	0.683471	Plate2	Visit 3	Placebo	CARDIO	OID20072	Q6UWL2	-1.50334
SUSD1	TR20050	0.460866	Plate4	Visit 3	Placebo	CARDIO	OID20072	Q6UWL2	-1.09861
TCL1B	TR20061	-0.655294	Plate1	Visit 1	Placebo	CARDIO	OID20058	O95988	0.297939
TCL1B	TR20113	-0.498413	Plate1	Visit 1	Placebo	CARDIO	OID20058	O95988	0.297939
TCL1B	TR20047	-0.187717	Plate1	Visit 1	Placebo	CARDIO	OID20058	O95988	0.297939
TCL1B	TR20039	0.837947	Plate1	Visit 1	Placebo	CARDIO	OID20058	O95988	0.297939
TCL1B	TR20111	-0.172635	Plate1	Visit 1	Placebo	CARDIO	OID20058	O95988	0.297939
TCL1B	TR20050	-0.253946	Plate1	Visit 1	Placebo	CARDIO	OID20058	O95988	0.297939
TCL1B	TR20099	-0.788076	Plate1	Visit 1	Placebo	CARDIO	OID20058	O95988	0.297939
TCL1B	TR20065	-0.660564	Plate2	Visit 1	Placebo	CARDIO	OID20058	O95988	-0.333398
TCL1B	TR20056	-0.927766	Plate2	Visit 1	Placebo	CARDIO	OID20058	O95988	-0.333398
TCL1B	TR20052	-0.838055	Plate2	Visit 1	Placebo	CARDIO	OID20058	O95988	-0.333398
TCL1B	TR20012	-0.942213	Plate2	Visit 1	Placebo	CARDIO	OID20058	O95988	-0.333398
TCL1B	TR20088	0.883017	Plate2	Visit 1	Placebo	CARDIO	OID20058	O95988	-0.333398
TCL1B	TR20009	-1.12429	Plate4	Visit 1	Placebo	CARDIO	OID20058	O95988	-0.344941
TCL1B	TR20072	0.975973	Plate4	Visit 1	Placebo	CARDIO	OID20058	O95988	-0.344941
TCL1B	TR20012	-0.426157	Plate1	Visit 3	Placebo	CARDIO	OID20058	O95988	0.297939
TCL1B	TR20072	-0.610932	Plate1	Visit 3	Placebo	CARDIO	OID20058	O95988	0.297939
TCL1B	TR20088	1.19422	Plate1	Visit 3	Placebo	CARDIO	OID20058	O95988	0.297939
TCL1B	TR20047	-0.940317	Plate2	Visit 3	Placebo	CARDIO	OID20058	O95988	-0.333398
TCL1B	TR20052	-0.547676	Plate2	Visit 3	Placebo	CARDIO	OID20058	O95988	-0.333398
TCL1B	TR20065	-0.721381	Plate2	Visit 3	Placebo	CARDIO	OID20058	O95988	-0.333398
TCL1B	TR20009	-0.997508	Plate2	Visit 3	Placebo	CARDIO	OID20058	O95988	-0.333398
TCL1B	TR20061	-1.35352	Plate2	Visit 3	Placebo	CARDIO	OID20058	O95988	-0.333398
TCL1B	TR20056	-1.17692	Plate2	Visit 3	Placebo	CARDIO	OID20058	O95988	-0.333398
TCL1B	TR20050	-0.879937	Plate4	Visit 3	Placebo	CARDIO	OID20058	O95988	-0.344941
TCN2	TR20061	-1.43396	Plate1	Visit 1	Placebo	CARDIO	OID20341	P20062	-8.99396
TCN2	TR20113	-4.08457	Plate1	Visit 1	Placebo	CARDIO	OID20341	P20062	-8.99396
TCN2	TR20047	0.765219	Plate1	Visit 1	Placebo	CARDIO	OID20341	P20062	-8.99396
TCN2	TR20039	1.00164	Plate1	Visit 1	Placebo	CARDIO	OID20341	P20062	-8.99396
TCN2	TR20111	0.86743	Plate1	Visit 1	Placebo	CARDIO	OID20341	P20062	-8.99396
TCN2	TR20050	0.50616	Plate1	Visit 1	Placebo	CARDIO	OID20341	P20062	-8.99396
TCN2	TR20099	-1.4059	Plate1	Visit 1	Placebo	CARDIO	OID20341	P20062	-8.99396
TCN2	TR20065	0.635137	Plate2	Visit 1	Placebo	CARDIO	OID20341	P20062	-9.29609
TCN2	TR20056	1.14804	Plate2	Visit 1	Placebo	CARDIO	OID20341	P20062	-9.29609
TCN2	TR20052	0.499164	Plate2	Visit 1	Placebo	CARDIO	OID20341	P20062	-9.29609
TCN2	TR20012	-0.371154	Plate2	Visit 1	Placebo	CARDIO	OID20341	P20062	-9.29609
TCN2	TR20088	1.35572	Plate2	Visit 1	Placebo	CARDIO	OID20341	P20062	-9.29609
TCN2	TR20009	0.254233	Plate4	Visit 1	Placebo	CARDIO	OID20341	P20062	-9.29756
TCN2	TR20072	-0.173015	Plate4	Visit 1	Placebo	CARDIO	OID20341	P20062	-9.29756
TCN2	TR20012	0.12684	Plate1	Visit 3	Placebo	CARDIO	OID20341	P20062	-8.99396
TCN2	TR20072	0.173577	Plate1	Visit 3	Placebo	CARDIO	OID20341	P20062	-8.99396
TCN2	TR20088	0.254006	Plate1	Visit 3	Placebo	CARDIO	OID20341	P20062	-8.99396
TCN2	TR20047	0.632191	Plate2	Visit 3	Placebo	CARDIO	OID20341	P20062	-9.29609
TCN2	TR20052	0.329669	Plate2	Visit 3	Placebo	CARDIO	OID20341	P20062	-9.29609
TCN2	TR20065	0.562284	Plate2	Visit 3	Placebo	CARDIO	OID20341	P20062	-9.29609
TCN2	TR20009	0.565037	Plate2	Visit 3	Placebo	CARDIO	OID20341	P20062	-9.29609
TCN2	TR20061	0.48801	Plate2	Visit 3	Placebo	CARDIO	OID20341	P20062	-9.29609
TCN2	TR20056	-3.4335	Plate2	Visit 3	Placebo	CARDIO	OID20341	P20062	-9.29609
TCN2	TR20050	1.03193	Plate4	Visit 3	Placebo	CARDIO	OID20341	P20062	-9.29756
TFF3	TR20061	-0.944129	Plate1	Visit 1	Placebo	CARDIO	OID20371	Q07654	-4.4861
TFF3	TR20113	-3.67244	Plate1	Visit 1	Placebo	CARDIO	OID20371	Q07654	-4.4861
TFF3	TR20047	0.815076	Plate1	Visit 1	Placebo	CARDIO	OID20371	Q07654	-4.4861
TFF3	TR20039	0.60416	Plate1	Visit 1	Placebo	CARDIO	OID20371	Q07654	-4.4861
TFF3	TR20111	0.0690435	Plate1	Visit 1	Placebo	CARDIO	OID20371	Q07654	-4.4861
TFF3	TR20050	-0.123866	Plate1	Visit 1	Placebo	CARDIO	OID20371	Q07654	-4.4861
TFF3	TR20099	-1.02153	Plate1	Visit 1	Placebo	CARDIO	OID20371	Q07654	-4.4861
TFF3	TR20065	1.05709	Plate2	Visit 1	Placebo	CARDIO	OID20371	Q07654	-4.49856
TFF3	TR20056	1.24192	Plate2	Visit 1	Placebo	CARDIO	OID20371	Q07654	-4.49856
TFF3	TR20052	0.775022	Plate2	Visit 1	Placebo	CARDIO	OID20371	Q07654	-4.49856
TFF3	TR20012	-0.373104	Plate2	Visit 1	Placebo	CARDIO	OID20371	Q07654	-4.49856
TFF3	TR20088	0.288518	Plate2	Visit 1	Placebo	CARDIO	OID20371	Q07654	-4.49856
TFF3	TR20009	0.318813	Plate4	Visit 1	Placebo	CARDIO	OID20371	Q07654	-4.34057
TFF3	TR20072	0.145407	Plate4	Visit 1	Placebo	CARDIO	OID20371	Q07654	-4.34057
TFF3	TR20012	0.304064	Plate1	Visit 3	Placebo	CARDIO	OID20371	Q07654	-4.4861
TFF3	TR20072	0.322812	Plate1	Visit 3	Placebo	CARDIO	OID20371	Q07654	-4.4861
TFF3	TR20088	0.121492	Plate1	Visit 3	Placebo	CARDIO	OID20371	Q07654	-4.4861
TFF3	TR20047	0.902308	Plate2	Visit 3	Placebo	CARDIO	OID20371	Q07654	-4.49856
TFF3	TR20052	0.361393	Plate2	Visit 3	Placebo	CARDIO	OID20371	Q07654	-4.49856
TFF3	TR20065	1.22335	Plate2	Visit 3	Placebo	CARDIO	OID20371	Q07654	-4.49856
TFF3	TR20009	0.945904	Plate2	Visit 3	Placebo	CARDIO	OID20371	Q07654	-4.49856
TFF3	TR20061	0.780999	Plate2	Visit 3	Placebo	CARDIO	OID20371	Q07654	-4.49856
TFF3	TR20056	-2.01295	Plate2	Visit 3	Placebo	CARDIO	OID20371	Q07654	-4.49856
TFF3	TR20050	0.152382	Plate4	Visit 3	Placebo	CARDIO	OID20371	Q07654	-4.34057
TFPI	TR20061	-1.67061	Plate1	Visit 1	Placebo	CARDIO	OID20388	P10646	-8.56134
TFPI	TR20113	-4.82752	Plate1	Visit 1	Placebo	CARDIO	OID20388	P10646	-8.56134
TFPI	TR20047	0.203575	Plate1	Visit 1	Placebo	CARDIO	OID20388	P10646	-8.56134
TFPI	TR20039	0.116599	Plate1	Visit 1	Placebo	CARDIO	OID20388	P10646	-8.56134
TFPI	TR20111	0.222484	Plate1	Visit 1	Placebo	CARDIO	OID20388	P10646	-8.56134
TFPI	TR20050	-0.108662	Plate1	Visit 1	Placebo	CARDIO	OID20388	P10646	-8.56134
TFPI	TR20099	-1.73924	Plate1	Visit 1	Placebo	CARDIO	OID20388	P10646	-8.56134
TFPI	TR20065	0.432291	Plate2	Visit 1	Placebo	CARDIO	OID20388	P10646	-8.70466
TFPI	TR20056	0.414787	Plate2	Visit 1	Placebo	CARDIO	OID20388	P10646	-8.70466
TFPI	TR20052	0.882545	Plate2	Visit 1	Placebo	CARDIO	OID20388	P10646	-8.70466
TFPI	TR20012	-0.670704	Plate2	Visit 1	Placebo	CARDIO	OID20388	P10646	-8.70466
TFPI	TR20088	-0.626142	Plate2	Visit 1	Placebo	CARDIO	OID20388	P10646	-8.70466
TFPI	TR20009	4.23797	Plate4	Visit 1	Placebo	CARDIO	OID20388	P10646	-8.32311
TFPI	TR20072	0.247283	Plate4	Visit 1	Placebo	CARDIO	OID20388	P10646	-8.32311
TFPI	TR20012	-0.328223	Plate1	Visit 3	Placebo	CARDIO	OID20388	P10646	-8.56134
TFPI	TR20072	0.233839	Plate1	Visit 3	Placebo	CARDIO	OID20388	P10646	-8.56134
TFPI	TR20088	-0.214497	Plate1	Visit 3	Placebo	CARDIO	OID20388	P10646	-8.56134
TFPI	TR20047	0.317437	Plate2	Visit 3	Placebo	CARDIO	OID20388	P10646	-8.70466
TFPI	TR20052	0.247221	Plate2	Visit 3	Placebo	CARDIO	OID20388	P10646	-8.70466
TFPI	TR20065	0.144518	Plate2	Visit 3	Placebo	CARDIO	OID20388	P10646	-8.70466
TFPI	TR20009	-0.183589	Plate2	Visit 3	Placebo	CARDIO	OID20388	P10646	-8.70466
TFPI	TR20061	-0.0649357	Plate2	Visit 3	Placebo	CARDIO	OID20388	P10646	-8.70466
TFPI	TR20056	-4.25806	Plate2	Visit 3	Placebo	CARDIO	OID20388	P10646	-8.70466
TFPI	TR20050	0.517131	Plate4	Visit 3	Placebo	CARDIO	OID20388	P10646	-8.32311
TFRC	TR20061	-1.30062	Plate1	Visit 1	Placebo	CARDIO	OID20369	P02786	-3.12451
TFRC	TR20113	-2.75433	Plate1	Visit 1	Placebo	CARDIO	OID20369	P02786	-3.12451
TFRC	TR20047	-0.0043909	Plate1	Visit 1	Placebo	CARDIO	OID20369	P02786	-3.12451
TFRC	TR20039	-0.124087	Plate1	Visit 1	Placebo	CARDIO	OID20369	P02786	-3.12451
TFRC	TR20111	0.640341	Plate1	Visit 1	Placebo	CARDIO	OID20369	P02786	-3.12451
TFRC	TR20050	0.236006	Plate1	Visit 1	Placebo	CARDIO	OID20369	P02786	-3.12451
TFRC	TR20099	-0.730412	Plate1	Visit 1	Placebo	CARDIO	OID20369	P02786	-3.12451
TFRC	TR20065	0.998388	Plate2	Visit 1	Placebo	CARDIO	OID20369	P02786	-2.45905
TFRC	TR20056	1.50272	Plate2	Visit 1	Placebo	CARDIO	OID20369	P02786	-2.45905
TFRC	TR20052	0.805861	Plate2	Visit 1	Placebo	CARDIO	OID20369	P02786	-2.45905
TFRC	TR20012	0.360602	Plate2	Visit 1	Placebo	CARDIO	OID20369	P02786	-2.45905
TFRC	TR20088	1.17916	Plate2	Visit 1	Placebo	CARDIO	OID20369	P02786	-2.45905
TFRC	TR20009	1.48776	Plate4	Visit 1	Placebo	CARDIO	OID20369	P02786	-2.37947
TFRC	TR20072	0.739073	Plate4	Visit 1	Placebo	CARDIO	OID20369	P02786	-2.37947
TFRC	TR20012	-0.0782765	Plate1	Visit 3	Placebo	CARDIO	OID20369	P02786	-3.12451
TFRC	TR20072	0.455756	Plate1	Visit 3	Placebo	CARDIO	OID20369	P02786	-3.12451
TFRC	TR20088	0.353455	Plate1	Visit 3	Placebo	CARDIO	OID20369	P02786	-3.12451
TFRC	TR20047	0.733144	Plate2	Visit 3	Placebo	CARDIO	OID20369	P02786	-2.45905
TFRC	TR20052	0.742354	Plate2	Visit 3	Placebo	CARDIO	OID20369	P02786	-2.45905
TFRC	TR20065	0.996806	Plate2	Visit 3	Placebo	CARDIO	OID20369	P02786	-2.45905
TFRC	TR20009	-0.2054	Plate2	Visit 3	Placebo	CARDIO	OID20369	P02786	-2.45905
TFRC	TR20061	1.04485	Plate2	Visit 3	Placebo	CARDIO	OID20369	P02786	-2.45905
TFRC	TR20056	-1.69386	Plate2	Visit 3	Placebo	CARDIO	OID20369	P02786	-2.45905
TFRC	TR20050	0.9326	Plate4	Visit 3	Placebo	CARDIO	OID20369	P02786	-2.37947
TGFBI	TR20061	-1.79663	Plate1	Visit 1	Placebo	CARDIO	OID20417	Q15582	-8.92983
TGFBI	TR20113	-4.94701	Plate1	Visit 1	Placebo	CARDIO	OID20417	Q15582	-8.92983
TGFBI	TR20047	-0.392371	Plate1	Visit 1	Placebo	CARDIO	OID20417	Q15582	-8.92983
TGFBI	TR20039	0.31053	Plate1	Visit 1	Placebo	CARDIO	OID20417	Q15582	-8.92983
TGFBI	TR20111	-0.57102	Plate1	Visit 1	Placebo	CARDIO	OID20417	Q15582	-8.92983
TGFBI	TR20050	-0.530837	Plate1	Visit 1	Placebo	CARDIO	OID20417	Q15582	-8.92983
TGFBI	TR20099	-1.6304	Plate1	Visit 1	Placebo	CARDIO	OID20417	Q15582	-8.92983
TGFBI	TR20065	0.0620476	Plate2	Visit 1	Placebo	CARDIO	OID20417	Q15582	-8.11392
TGFBI	TR20056	0.276251	Plate2	Visit 1	Placebo	CARDIO	OID20417	Q15582	-8.11392
TGFBI	TR20052	0.556747	Plate2	Visit 1	Placebo	CARDIO	OID20417	Q15582	-8.11392
TGFBI	TR20012	-0.516127	Plate2	Visit 1	Placebo	CARDIO	OID20417	Q15582	-8.11392
TGFBI	TR20088	-0.193729	Plate2	Visit 1	Placebo	CARDIO	OID20417	Q15582	-8.11392
TGFBI	TR20009	-0.755442	Plate4	Visit 1	Placebo	CARDIO	OID20417	Q15582	-8.23827
TGFBI	TR20072	-0.28667	Plate4	Visit 1	Placebo	CARDIO	OID20417	Q15582	-8.23827
TGFBI	TR20012	-0.088901	Plate1	Visit 3	Placebo	CARDIO	OID20417	Q15582	-8.92983
TGFBI	TR20072	-0.115211	Plate1	Visit 3	Placebo	CARDIO	OID20417	Q15582	-8.92983
TGFBI	TR20088	-0.185189	Plate1	Visit 3	Placebo	CARDIO	OID20417	Q15582	-8.92983
TGFBI	TR20047	-0.253277	Plate2	Visit 3	Placebo	CARDIO	OID20417	Q15582	-8.11392
TGFBI	TR20052	0.133778	Plate2	Visit 3	Placebo	CARDIO	OID20417	Q15582	-8.11392
TGFBI	TR20065	0.0776061	Plate2	Visit 3	Placebo	CARDIO	OID20417	Q15582	-8.11392
TGFBI	TR20009	-0.081941	Plate2	Visit 3	Placebo	CARDIO	OID20417	Q15582	-8.11392
TGFBI	TR20061	-0.0339155	Plate2	Visit 3	Placebo	CARDIO	OID20417	Q15582	-8.11392
TGFBI	TR20056	-3.91931	Plate2	Visit 3	Placebo	CARDIO	OID20417	Q15582	-8.11392
TGFBI	TR20050	-0.0583448	Plate4	Visit 3	Placebo	CARDIO	OID20417	Q15582	-8.23827
TGFBR3	TR20061	-0.852144	Plate1	Visit 1	Placebo	CARDIO	OID20255	Q03167	-8.82655
TGFBR3	TR20113	-4.85897	Plate1	Visit 1	Placebo	CARDIO	OID20255	Q03167	-8.82655
TGFBR3	TR20047	0.088336	Plate1	Visit 1	Placebo	CARDIO	OID20255	Q03167	-8.82655
TGFBR3	TR20039	0.330517	Plate1	Visit 1	Placebo	CARDIO	OID20255	Q03167	-8.82655
TGFBR3	TR20111	0.148492	Plate1	Visit 1	Placebo	CARDIO	OID20255	Q03167	-8.82655
TGFBR3	TR20050	-0.294028	Plate1	Visit 1	Placebo	CARDIO	OID20255	Q03167	-8.82655
TGFBR3	TR20099	-1.56647	Plate1	Visit 1	Placebo	CARDIO	OID20255	Q03167	-8.82655
TGFBR3	TR20065	0.119699	Plate2	Visit 1	Placebo	CARDIO	OID20255	Q03167	-7.77553
TGFBR3	TR20056	1.20606	Plate2	Visit 1	Placebo	CARDIO	OID20255	Q03167	-7.77553
TGFBR3	TR20052	0.692058	Plate2	Visit 1	Placebo	CARDIO	OID20255	Q03167	-7.77553
TGFBR3	TR20012	0.0325508	Plate2	Visit 1	Placebo	CARDIO	OID20255	Q03167	-7.77553
TGFBR3	TR20088	-0.230298	Plate2	Visit 1	Placebo	CARDIO	OID20255	Q03167	-7.77553
TGFBR3	TR20009	-0.470104	Plate4	Visit 1	Placebo	CARDIO	OID20255	Q03167	-7.7329
TGFBR3	TR20072	-0.130612	Plate4	Visit 1	Placebo	CARDIO	OID20255	Q03167	-7.7329
TGFBR3	TR20012	0.323612	Plate1	Visit 3	Placebo	CARDIO	OID20255	Q03167	-8.82655
TGFBR3	TR20072	0.0545147	Plate1	Visit 3	Placebo	CARDIO	OID20255	Q03167	-8.82655
TGFBR3	TR20088	-0.183801	Plate1	Visit 3	Placebo	CARDIO	OID20255	Q03167	-8.82655
TGFBR3	TR20047	0.170133	Plate2	Visit 3	Placebo	CARDIO	OID20255	Q03167	-7.77553
TGFBR3	TR20052	0.160374	Plate2	Visit 3	Placebo	CARDIO	OID20255	Q03167	-7.77553
TGFBR3	TR20065	0.488454	Plate2	Visit 3	Placebo	CARDIO	OID20255	Q03167	-7.77553
TGFBR3	TR20009	0.331154	Plate2	Visit 3	Placebo	CARDIO	OID20255	Q03167	-7.77553
TGFBR3	TR20061	0.950126	Plate2	Visit 3	Placebo	CARDIO	OID20255	Q03167	-7.77553
TGFBR3	TR20056	-3.63984	Plate2	Visit 3	Placebo	CARDIO	OID20255	Q03167	-7.77553
TGFBR3	TR20050	0.147545	Plate4	Visit 3	Placebo	CARDIO	OID20255	Q03167	-7.7329
TGM2	TR20061	1.25519	Plate1	Visit 1	Placebo	CARDIO	OID20141	P21980	-2.29292
TGM2	TR20113	3.03661	Plate1	Visit 1	Placebo	CARDIO	OID20141	P21980	-2.29292
TGM2	TR20047	1.56871	Plate1	Visit 1	Placebo	CARDIO	OID20141	P21980	-2.29292
TGM2	TR20039	2.66837	Plate1	Visit 1	Placebo	CARDIO	OID20141	P21980	-2.29292
TGM2	TR20111	2.20749	Plate1	Visit 1	Placebo	CARDIO	OID20141	P21980	-2.29292
TGM2	TR20050	4.12076	Plate1	Visit 1	Placebo	CARDIO	OID20141	P21980	-2.29292
TGM2	TR20099	4.45342	Plate1	Visit 1	Placebo	CARDIO	OID20141	P21980	-2.29292
TGM2	TR20065	3.29177	Plate2	Visit 1	Placebo	CARDIO	OID20141	P21980	-2.1836
TGM2	TR20056	2.5206	Plate2	Visit 1	Placebo	CARDIO	OID20141	P21980	-2.1836
TGM2	TR20052	1.11701	Plate2	Visit 1	Placebo	CARDIO	OID20141	P21980	-2.1836
TGM2	TR20012	5.10138	Plate2	Visit 1	Placebo	CARDIO	OID20141	P21980	-2.1836
TGM2	TR20088	2.58678	Plate2	Visit 1	Placebo	CARDIO	OID20141	P21980	-2.1836
TGM2	TR20009	5.68729	Plate4	Visit 1	Placebo	CARDIO	OID20141	P21980	-1.69391
TGM2	TR20072	2.62235	Plate4	Visit 1	Placebo	CARDIO	OID20141	P21980	-1.69391
TGM2	TR20012	3.88601	Plate1	Visit 3	Placebo	CARDIO	OID20141	P21980	-2.29292
TGM2	TR20072	2.68529	Plate1	Visit 3	Placebo	CARDIO	OID20141	P21980	-2.29292
TGM2	TR20088	1.54838	Plate1	Visit 3	Placebo	CARDIO	OID20141	P21980	-2.29292
TGM2	TR20047	2.43062	Plate2	Visit 3	Placebo	CARDIO	OID20141	P21980	-2.1836
TGM2	TR20052	2.4416	Plate2	Visit 3	Placebo	CARDIO	OID20141	P21980	-2.1836
TGM2	TR20065	2.7698	Plate2	Visit 3	Placebo	CARDIO	OID20141	P21980	-2.1836
TGM2	TR20009	1.51387	Plate2	Visit 3	Placebo	CARDIO	OID20141	P21980	-2.1836
TGM2	TR20061	1.44294	Plate2	Visit 3	Placebo	CARDIO	OID20141	P21980	-2.1836
TGM2	TR20056	1.74673	Plate2	Visit 3	Placebo	CARDIO	OID20141	P21980	-2.1836
TGM2	TR20050	3.43533	Plate4	Visit 3	Placebo	CARDIO	OID20141	P21980	-1.69391
THBD	TR20061	-1.01134	Plate1	Visit 1	Placebo	CARDIO	OID20231	P07204	-5.99231
THBD	TR20113	-3.92543	Plate1	Visit 1	Placebo	CARDIO	OID20231	P07204	-5.99231
THBD	TR20047	0.667048	Plate1	Visit 1	Placebo	CARDIO	OID20231	P07204	-5.99231
THBD	TR20039	0.503829	Plate1	Visit 1	Placebo	CARDIO	OID20231	P07204	-5.99231
THBD	TR20111	0.510944	Plate1	Visit 1	Placebo	CARDIO	OID20231	P07204	-5.99231
THBD	TR20050	-0.101642	Plate1	Visit 1	Placebo	CARDIO	OID20231	P07204	-5.99231
THBD	TR20099	-1.64191	Plate1	Visit 1	Placebo	CARDIO	OID20231	P07204	-5.99231
THBD	TR20065	0.554026	Plate2	Visit 1	Placebo	CARDIO	OID20231	P07204	-5.74127
THBD	TR20056	1.27512	Plate2	Visit 1	Placebo	CARDIO	OID20231	P07204	-5.74127
THBD	TR20052	0.429313	Plate2	Visit 1	Placebo	CARDIO	OID20231	P07204	-5.74127
THBD	TR20012	-0.637866	Plate2	Visit 1	Placebo	CARDIO	OID20231	P07204	-5.74127
THBD	TR20088	-0.11515	Plate2	Visit 1	Placebo	CARDIO	OID20231	P07204	-5.74127
THBD	TR20009	-0.555562	Plate4	Visit 1	Placebo	CARDIO	OID20231	P07204	-5.64653
THBD	TR20072	-0.0188455	Plate4	Visit 1	Placebo	CARDIO	OID20231	P07204	-5.64653
THBD	TR20012	0.544625	Plate1	Visit 3	Placebo	CARDIO	OID20231	P07204	-5.99231
THBD	TR20072	0.423432	Plate1	Visit 3	Placebo	CARDIO	OID20231	P07204	-5.99231
THBD	TR20088	0.251317	Plate1	Visit 3	Placebo	CARDIO	OID20231	P07204	-5.99231
THBD	TR20047	0.642826	Plate2	Visit 3	Placebo	CARDIO	OID20231	P07204	-5.74127
THBD	TR20052	-0.00273365	Plate2	Visit 3	Placebo	CARDIO	OID20231	P07204	-5.74127
THBD	TR20065	0.480904	Plate2	Visit 3	Placebo	CARDIO	OID20231	P07204	-5.74127
THBD	TR20009	-0.0445109	Plate2	Visit 3	Placebo	CARDIO	OID20231	P07204	-5.74127
THBD	TR20061	0.792412	Plate2	Visit 3	Placebo	CARDIO	OID20231	P07204	-5.74127
THBD	TR20056	-3.73326	Plate2	Visit 3	Placebo	CARDIO	OID20231	P07204	-5.74127
THBD	TR20050	0.11939	Plate4	Visit 3	Placebo	CARDIO	OID20231	P07204	-5.64653
THBS4	TR20061	-1.67461	Plate1	Visit 1	Placebo	CARDIO	OID20368	P35443	-7.09741
THBS4	TR20113	-5.22038	Plate1	Visit 1	Placebo	CARDIO	OID20368	P35443	-7.09741
THBS4	TR20047	-0.873362	Plate1	Visit 1	Placebo	CARDIO	OID20368	P35443	-7.09741
THBS4	TR20039	0.85398	Plate1	Visit 1	Placebo	CARDIO	OID20368	P35443	-7.09741
THBS4	TR20111	0.0807506	Plate1	Visit 1	Placebo	CARDIO	OID20368	P35443	-7.09741
THBS4	TR20050	0.0400607	Plate1	Visit 1	Placebo	CARDIO	OID20368	P35443	-7.09741
THBS4	TR20099	-0.926354	Plate1	Visit 1	Placebo	CARDIO	OID20368	P35443	-7.09741
THBS4	TR20065	-0.489601	Plate2	Visit 1	Placebo	CARDIO	OID20368	P35443	-7.32874
THBS4	TR20056	1.00918	Plate2	Visit 1	Placebo	CARDIO	OID20368	P35443	-7.32874
THBS4	TR20052	0.731452	Plate2	Visit 1	Placebo	CARDIO	OID20368	P35443	-7.32874
THBS4	TR20012	-1.09789	Plate2	Visit 1	Placebo	CARDIO	OID20368	P35443	-7.32874
THBS4	TR20088	0.161306	Plate2	Visit 1	Placebo	CARDIO	OID20368	P35443	-7.32874
THBS4	TR20009	-0.857617	Plate4	Visit 1	Placebo	CARDIO	OID20368	P35443	-7.01519
THBS4	TR20072	-1.16577	Plate4	Visit 1	Placebo	CARDIO	OID20368	P35443	-7.01519
THBS4	TR20012	-0.794168	Plate1	Visit 3	Placebo	CARDIO	OID20368	P35443	-7.09741
THBS4	TR20072	-0.308909	Plate1	Visit 3	Placebo	CARDIO	OID20368	P35443	-7.09741
THBS4	TR20088	-0.173859	Plate1	Visit 3	Placebo	CARDIO	OID20368	P35443	-7.09741
THBS4	TR20047	-0.136271	Plate2	Visit 3	Placebo	CARDIO	OID20368	P35443	-7.32874
THBS4	TR20052	0.252946	Plate2	Visit 3	Placebo	CARDIO	OID20368	P35443	-7.32874
THBS4	TR20065	-0.536143	Plate2	Visit 3	Placebo	CARDIO	OID20368	P35443	-7.32874
THBS4	TR20009	0.497395	Plate2	Visit 3	Placebo	CARDIO	OID20368	P35443	-7.32874
THBS4	TR20061	0.034895	Plate2	Visit 3	Placebo	CARDIO	OID20368	P35443	-7.32874
THBS4	TR20056	-3.42488	Plate2	Visit 3	Placebo	CARDIO	OID20368	P35443	-7.32874
THBS4	TR20050	0.895327	Plate4	Visit 3	Placebo	CARDIO	OID20368	P35443	-7.01519
THOP1	TR20061	-2.65888	Plate1	Visit 1	Placebo	CARDIO	OID20194	P52888	-6.19575
THOP1	TR20113	-4.89557	Plate1	Visit 1	Placebo	CARDIO	OID20194	P52888	-6.19575
THOP1	TR20047	-0.425798	Plate1	Visit 1	Placebo	CARDIO	OID20194	P52888	-6.19575
THOP1	TR20039	-0.187873	Plate1	Visit 1	Placebo	CARDIO	OID20194	P52888	-6.19575
THOP1	TR20111	-0.164189	Plate1	Visit 1	Placebo	CARDIO	OID20194	P52888	-6.19575
THOP1	TR20050	-0.762685	Plate1	Visit 1	Placebo	CARDIO	OID20194	P52888	-6.19575
THOP1	TR20099	-1.8413	Plate1	Visit 1	Placebo	CARDIO	OID20194	P52888	-6.19575
THOP1	TR20065	-0.790629	Plate2	Visit 1	Placebo	CARDIO	OID20194	P52888	-6.44687
THOP1	TR20056	-0.375279	Plate2	Visit 1	Placebo	CARDIO	OID20194	P52888	-6.44687
THOP1	TR20052	0.0172695	Plate2	Visit 1	Placebo	CARDIO	OID20194	P52888	-6.44687
THOP1	TR20012	0.0462112	Plate2	Visit 1	Placebo	CARDIO	OID20194	P52888	-6.44687
THOP1	TR20088	-0.347112	Plate2	Visit 1	Placebo	CARDIO	OID20194	P52888	-6.44687
THOP1	TR20009	0.605551	Plate4	Visit 1	Placebo	CARDIO	OID20194	P52888	-6.08132
THOP1	TR20072	-0.139761	Plate4	Visit 1	Placebo	CARDIO	OID20194	P52888	-6.08132
THOP1	TR20012	-0.00770556	Plate1	Visit 3	Placebo	CARDIO	OID20194	P52888	-6.19575
THOP1	TR20072	-0.101907	Plate1	Visit 3	Placebo	CARDIO	OID20194	P52888	-6.19575
THOP1	TR20088	0.113981	Plate1	Visit 3	Placebo	CARDIO	OID20194	P52888	-6.19575
THOP1	TR20047	-0.33454	Plate2	Visit 3	Placebo	CARDIO	OID20194	P52888	-6.44687
THOP1	TR20052	-0.26731	Plate2	Visit 3	Placebo	CARDIO	OID20194	P52888	-6.44687
THOP1	TR20065	-0.765251	Plate2	Visit 3	Placebo	CARDIO	OID20194	P52888	-6.44687
THOP1	TR20009	-0.558208	Plate2	Visit 3	Placebo	CARDIO	OID20194	P52888	-6.44687
THOP1	TR20061	-0.919476	Plate2	Visit 3	Placebo	CARDIO	OID20194	P52888	-6.44687
THOP1	TR20056	-4.26572	Plate2	Visit 3	Placebo	CARDIO	OID20194	P52888	-6.44687
THOP1	TR20050	0.0015835	Plate4	Visit 3	Placebo	CARDIO	OID20194	P52888	-6.08132
THPO	TR20061	0.307481	Plate1	Visit 1	Placebo	CARDIO	OID20098	P40225	-1.70733
THPO	TR20113	-0.056251	Plate1	Visit 1	Placebo	CARDIO	OID20098	P40225	-1.70733
THPO	TR20047	0.672778	Plate1	Visit 1	Placebo	CARDIO	OID20098	P40225	-1.70733
THPO	TR20039	0.972839	Plate1	Visit 1	Placebo	CARDIO	OID20098	P40225	-1.70733
THPO	TR20111	-0.0950224	Plate1	Visit 1	Placebo	CARDIO	OID20098	P40225	-1.70733
THPO	TR20050	0.0978237	Plate1	Visit 1	Placebo	CARDIO	OID20098	P40225	-1.70733
THPO	TR20099	0.0989614	Plate1	Visit 1	Placebo	CARDIO	OID20098	P40225	-1.70733
THPO	TR20065	-0.0544255	Plate2	Visit 1	Placebo	CARDIO	OID20098	P40225	-1.94302
THPO	TR20056	0.449038	Plate2	Visit 1	Placebo	CARDIO	OID20098	P40225	-1.94302
THPO	TR20052	1.30121	Plate2	Visit 1	Placebo	CARDIO	OID20098	P40225	-1.94302
THPO	TR20012	-0.798448	Plate2	Visit 1	Placebo	CARDIO	OID20098	P40225	-1.94302
THPO	TR20088	-0.949393	Plate2	Visit 1	Placebo	CARDIO	OID20098	P40225	-1.94302
THPO	TR20009	-0.876176	Plate4	Visit 1	Placebo	CARDIO	OID20098	P40225	-1.57108
THPO	TR20072	-0.258191	Plate4	Visit 1	Placebo	CARDIO	OID20098	P40225	-1.57108
THPO	TR20012	0.198762	Plate1	Visit 3	Placebo	CARDIO	OID20098	P40225	-1.70733
THPO	TR20072	-0.282695	Plate1	Visit 3	Placebo	CARDIO	OID20098	P40225	-1.70733
THPO	TR20088	-0.528747	Plate1	Visit 3	Placebo	CARDIO	OID20098	P40225	-1.70733
THPO	TR20047	0.164959	Plate2	Visit 3	Placebo	CARDIO	OID20098	P40225	-1.94302
THPO	TR20052	0.312017	Plate2	Visit 3	Placebo	CARDIO	OID20098	P40225	-1.94302
THPO	TR20065	-0.270956	Plate2	Visit 3	Placebo	CARDIO	OID20098	P40225	-1.94302
THPO	TR20009	0.244772	Plate2	Visit 3	Placebo	CARDIO	OID20098	P40225	-1.94302
THPO	TR20061	0.0878538	Plate2	Visit 3	Placebo	CARDIO	OID20098	P40225	-1.94302
THPO	TR20056	0.417736	Plate2	Visit 3	Placebo	CARDIO	OID20098	P40225	-1.94302
THPO	TR20050	0.556359	Plate4	Visit 3	Placebo	CARDIO	OID20098	P40225	-1.57108
TIA1	TR20061	-0.0131858	Plate1	Visit 1	Placebo	CARDIO	OID20068	P31483	-0.493305
TIA1	TR20113	0.0483817	Plate1	Visit 1	Placebo	CARDIO	OID20068	P31483	-0.493305
TIA1	TR20047	0.489244	Plate1	Visit 1	Placebo	CARDIO	OID20068	P31483	-0.493305
TIA1	TR20039	1.58323	Plate1	Visit 1	Placebo	CARDIO	OID20068	P31483	-0.493305
TIA1	TR20111	-0.385072	Plate1	Visit 1	Placebo	CARDIO	OID20068	P31483	-0.493305
TIA1	TR20050	1.11736	Plate1	Visit 1	Placebo	CARDIO	OID20068	P31483	-0.493305
TIA1	TR20099	-0.0868338	Plate1	Visit 1	Placebo	CARDIO	OID20068	P31483	-0.493305
TIA1	TR20065	-0.500313	Plate2	Visit 1	Placebo	CARDIO	OID20068	P31483	-1.03381
TIA1	TR20056	1.05101	Plate2	Visit 1	Placebo	CARDIO	OID20068	P31483	-1.03381
TIA1	TR20052	2.22191	Plate2	Visit 1	Placebo	CARDIO	OID20068	P31483	-1.03381
TIA1	TR20012	-0.317403	Plate2	Visit 1	Placebo	CARDIO	OID20068	P31483	-1.03381
TIA1	TR20088	-0.454379	Plate2	Visit 1	Placebo	CARDIO	OID20068	P31483	-1.03381
TIA1	TR20009	0.0740054	Plate4	Visit 1	Placebo	CARDIO	OID20068	P31483	-0.224805
TIA1	TR20072	0.0651323	Plate4	Visit 1	Placebo	CARDIO	OID20068	P31483	-0.224805
TIA1	TR20012	1.59095	Plate1	Visit 3	Placebo	CARDIO	OID20068	P31483	-0.493305
TIA1	TR20072	-0.368012	Plate1	Visit 3	Placebo	CARDIO	OID20068	P31483	-0.493305
TIA1	TR20088	0.176429	Plate1	Visit 3	Placebo	CARDIO	OID20068	P31483	-0.493305
TIA1	TR20047	-0.441552	Plate2	Visit 3	Placebo	CARDIO	OID20068	P31483	-1.03381
TIA1	TR20052	-0.255806	Plate2	Visit 3	Placebo	CARDIO	OID20068	P31483	-1.03381
TIA1	TR20065	-0.309063	Plate2	Visit 3	Placebo	CARDIO	OID20068	P31483	-1.03381
TIA1	TR20009	0.994379	Plate2	Visit 3	Placebo	CARDIO	OID20068	P31483	-1.03381
TIA1	TR20061	-0.396767	Plate2	Visit 3	Placebo	CARDIO	OID20068	P31483	-1.03381
TIA1	TR20056	-0.100747	Plate2	Visit 3	Placebo	CARDIO	OID20068	P31483	-1.03381
TIA1	TR20050	0.820285	Plate4	Visit 3	Placebo	CARDIO	OID20068	P31483	-0.224805
TIE1	TR20061	-1.64746	Plate1	Visit 1	Placebo	CARDIO	OID20303	P35590	-7.0142
TIE1	TR20113	-4.41553	Plate1	Visit 1	Placebo	CARDIO	OID20303	P35590	-7.0142
TIE1	TR20047	-0.0211657	Plate1	Visit 1	Placebo	CARDIO	OID20303	P35590	-7.0142
TIE1	TR20039	0.17909	Plate1	Visit 1	Placebo	CARDIO	OID20303	P35590	-7.0142
TIE1	TR20111	0.0294913	Plate1	Visit 1	Placebo	CARDIO	OID20303	P35590	-7.0142
TIE1	TR20050	0.124816	Plate1	Visit 1	Placebo	CARDIO	OID20303	P35590	-7.0142
TIE1	TR20099	-1.37929	Plate1	Visit 1	Placebo	CARDIO	OID20303	P35590	-7.0142
TIE1	TR20065	0.275597	Plate2	Visit 1	Placebo	CARDIO	OID20303	P35590	-6.66268
TIE1	TR20056	0.505787	Plate2	Visit 1	Placebo	CARDIO	OID20303	P35590	-6.66268
TIE1	TR20052	0.378269	Plate2	Visit 1	Placebo	CARDIO	OID20303	P35590	-6.66268
TIE1	TR20012	-1.03566	Plate2	Visit 1	Placebo	CARDIO	OID20303	P35590	-6.66268
TIE1	TR20088	0.0864435	Plate2	Visit 1	Placebo	CARDIO	OID20303	P35590	-6.66268
TIE1	TR20009	-0.669368	Plate4	Visit 1	Placebo	CARDIO	OID20303	P35590	-6.84344
TIE1	TR20072	-0.287345	Plate4	Visit 1	Placebo	CARDIO	OID20303	P35590	-6.84344
TIE1	TR20012	-2.41069	Plate1	Visit 3	Placebo	CARDIO	OID20303	P35590	-7.0142
TIE1	TR20072	-0.0210768	Plate1	Visit 3	Placebo	CARDIO	OID20303	P35590	-7.0142
TIE1	TR20088	-0.237453	Plate1	Visit 3	Placebo	CARDIO	OID20303	P35590	-7.0142
TIE1	TR20047	-0.257854	Plate2	Visit 3	Placebo	CARDIO	OID20303	P35590	-6.66268
TIE1	TR20052	-0.199727	Plate2	Visit 3	Placebo	CARDIO	OID20303	P35590	-6.66268
TIE1	TR20065	0.295336	Plate2	Visit 3	Placebo	CARDIO	OID20303	P35590	-6.66268
TIE1	TR20009	-0.291433	Plate2	Visit 3	Placebo	CARDIO	OID20303	P35590	-6.66268
TIE1	TR20061	0.15449	Plate2	Visit 3	Placebo	CARDIO	OID20303	P35590	-6.66268
TIE1	TR20056	-3.75202	Plate2	Visit 3	Placebo	CARDIO	OID20303	P35590	-6.66268
TIE1	TR20050	0.555638	Plate4	Visit 3	Placebo	CARDIO	OID20303	P35590	-6.84344
TIMD4	TR20061	-0.944515	Plate1	Visit 1	Placebo	CARDIO	OID20375	Q96H15	-6.01413
TIMD4	TR20113	-4.43687	Plate1	Visit 1	Placebo	CARDIO	OID20375	Q96H15	-6.01413
TIMD4	TR20047	0.612092	Plate1	Visit 1	Placebo	CARDIO	OID20375	Q96H15	-6.01413
TIMD4	TR20039	-0.678815	Plate1	Visit 1	Placebo	CARDIO	OID20375	Q96H15	-6.01413
TIMD4	TR20111	0.596418	Plate1	Visit 1	Placebo	CARDIO	OID20375	Q96H15	-6.01413
TIMD4	TR20050	-0.392399	Plate1	Visit 1	Placebo	CARDIO	OID20375	Q96H15	-6.01413
TIMD4	TR20099	-1.17445	Plate1	Visit 1	Placebo	CARDIO	OID20375	Q96H15	-6.01413
TIMD4	TR20065	0.676514	Plate2	Visit 1	Placebo	CARDIO	OID20375	Q96H15	-5.84477
TIMD4	TR20056	0.492833	Plate2	Visit 1	Placebo	CARDIO	OID20375	Q96H15	-5.84477
TIMD4	TR20052	-0.179324	Plate2	Visit 1	Placebo	CARDIO	OID20375	Q96H15	-5.84477
TIMD4	TR20012	-1.01373	Plate2	Visit 1	Placebo	CARDIO	OID20375	Q96H15	-5.84477
TIMD4	TR20088	0.461129	Plate2	Visit 1	Placebo	CARDIO	OID20375	Q96H15	-5.84477
TIMD4	TR20009	-0.364585	Plate4	Visit 1	Placebo	CARDIO	OID20375	Q96H15	-6.06892
TIMD4	TR20072	-0.516869	Plate4	Visit 1	Placebo	CARDIO	OID20375	Q96H15	-6.06892
TIMD4	TR20012	-0.54297	Plate1	Visit 3	Placebo	CARDIO	OID20375	Q96H15	-6.01413
TIMD4	TR20072	-0.330997	Plate1	Visit 3	Placebo	CARDIO	OID20375	Q96H15	-6.01413
TIMD4	TR20088	0.409595	Plate1	Visit 3	Placebo	CARDIO	OID20375	Q96H15	-6.01413
TIMD4	TR20047	0.600039	Plate2	Visit 3	Placebo	CARDIO	OID20375	Q96H15	-5.84477
TIMD4	TR20052	-0.432023	Plate2	Visit 3	Placebo	CARDIO	OID20375	Q96H15	-5.84477
TIMD4	TR20065	0.379523	Plate2	Visit 3	Placebo	CARDIO	OID20375	Q96H15	-5.84477
TIMD4	TR20009	0.403762	Plate2	Visit 3	Placebo	CARDIO	OID20375	Q96H15	-5.84477
TIMD4	TR20061	1.04989	Plate2	Visit 3	Placebo	CARDIO	OID20375	Q96H15	-5.84477
TIMD4	TR20056	-3.65532	Plate2	Visit 3	Placebo	CARDIO	OID20375	Q96H15	-5.84477
TIMD4	TR20050	0.248882	Plate4	Visit 3	Placebo	CARDIO	OID20375	Q96H15	-6.06892
TIMP1	TR20061	-0.968608	Plate1	Visit 1	Placebo	CARDIO	OID20418	P01033	-8.26004
TIMP1	TR20113	-4.59585	Plate1	Visit 1	Placebo	CARDIO	OID20418	P01033	-8.26004
TIMP1	TR20047	0.289815	Plate1	Visit 1	Placebo	CARDIO	OID20418	P01033	-8.26004
TIMP1	TR20039	0.522521	Plate1	Visit 1	Placebo	CARDIO	OID20418	P01033	-8.26004
TIMP1	TR20111	-0.202478	Plate1	Visit 1	Placebo	CARDIO	OID20418	P01033	-8.26004
TIMP1	TR20050	-0.0255529	Plate1	Visit 1	Placebo	CARDIO	OID20418	P01033	-8.26004
TIMP1	TR20099	-1.07017	Plate1	Visit 1	Placebo	CARDIO	OID20418	P01033	-8.26004
TIMP1	TR20065	0.696876	Plate2	Visit 1	Placebo	CARDIO	OID20418	P01033	-8.30218
TIMP1	TR20056	0.989506	Plate2	Visit 1	Placebo	CARDIO	OID20418	P01033	-8.30218
TIMP1	TR20052	0.563054	Plate2	Visit 1	Placebo	CARDIO	OID20418	P01033	-8.30218
TIMP1	TR20012	-0.651364	Plate2	Visit 1	Placebo	CARDIO	OID20418	P01033	-8.30218
TIMP1	TR20088	0.2535	Plate2	Visit 1	Placebo	CARDIO	OID20418	P01033	-8.30218
TIMP1	TR20009	-0.343074	Plate4	Visit 1	Placebo	CARDIO	OID20418	P01033	-7.52903
TIMP1	TR20072	-0.941219	Plate4	Visit 1	Placebo	CARDIO	OID20418	P01033	-7.52903
TIMP1	TR20012	0.122541	Plate1	Visit 3	Placebo	CARDIO	OID20418	P01033	-8.26004
TIMP1	TR20072	-0.866939	Plate1	Visit 3	Placebo	CARDIO	OID20418	P01033	-8.26004
TIMP1	TR20088	0.144838	Plate1	Visit 3	Placebo	CARDIO	OID20418	P01033	-8.26004
TIMP1	TR20047	0.168766	Plate2	Visit 3	Placebo	CARDIO	OID20418	P01033	-8.30218
TIMP1	TR20052	0.00431462	Plate2	Visit 3	Placebo	CARDIO	OID20418	P01033	-8.30218
TIMP1	TR20065	0.441076	Plate2	Visit 3	Placebo	CARDIO	OID20418	P01033	-8.30218
TIMP1	TR20009	0.235905	Plate2	Visit 3	Placebo	CARDIO	OID20418	P01033	-8.30218
TIMP1	TR20061	0.916281	Plate2	Visit 3	Placebo	CARDIO	OID20418	P01033	-8.30218
TIMP1	TR20056	-3.07136	Plate2	Visit 3	Placebo	CARDIO	OID20418	P01033	-8.30218
TIMP1	TR20050	0.420555	Plate4	Visit 3	Placebo	CARDIO	OID20418	P01033	-7.52903
TINAGL1	TR20061	-1.05564	Plate1	Visit 1	Placebo	CARDIO	OID20180	Q9GZM7	-3.76183
TINAGL1	TR20113	-1.68625	Plate1	Visit 1	Placebo	CARDIO	OID20180	Q9GZM7	-3.76183
TINAGL1	TR20047	0.0267531	Plate1	Visit 1	Placebo	CARDIO	OID20180	Q9GZM7	-3.76183
TINAGL1	TR20039	0.107442	Plate1	Visit 1	Placebo	CARDIO	OID20180	Q9GZM7	-3.76183
TINAGL1	TR20111	0.231817	Plate1	Visit 1	Placebo	CARDIO	OID20180	Q9GZM7	-3.76183
TINAGL1	TR20050	0.333972	Plate1	Visit 1	Placebo	CARDIO	OID20180	Q9GZM7	-3.76183
TINAGL1	TR20099	-0.218044	Plate1	Visit 1	Placebo	CARDIO	OID20180	Q9GZM7	-3.76183
TINAGL1	TR20065	0.445174	Plate2	Visit 1	Placebo	CARDIO	OID20180	Q9GZM7	-4.6376
TINAGL1	TR20056	0.350975	Plate2	Visit 1	Placebo	CARDIO	OID20180	Q9GZM7	-4.6376
TINAGL1	TR20052	0.413711	Plate2	Visit 1	Placebo	CARDIO	OID20180	Q9GZM7	-4.6376
TINAGL1	TR20012	-0.648073	Plate2	Visit 1	Placebo	CARDIO	OID20180	Q9GZM7	-4.6376
TINAGL1	TR20088	0.900014	Plate2	Visit 1	Placebo	CARDIO	OID20180	Q9GZM7	-4.6376
TINAGL1	TR20009	-0.26361	Plate4	Visit 1	Placebo	CARDIO	OID20180	Q9GZM7	-3.92803
TINAGL1	TR20072	-0.0281816	Plate4	Visit 1	Placebo	CARDIO	OID20180	Q9GZM7	-3.92803
TINAGL1	TR20012	0.45797	Plate1	Visit 3	Placebo	CARDIO	OID20180	Q9GZM7	-3.76183
TINAGL1	TR20072	0.208874	Plate1	Visit 3	Placebo	CARDIO	OID20180	Q9GZM7	-3.76183
TINAGL1	TR20088	0.115006	Plate1	Visit 3	Placebo	CARDIO	OID20180	Q9GZM7	-3.76183
TINAGL1	TR20047	0.0759578	Plate2	Visit 3	Placebo	CARDIO	OID20180	Q9GZM7	-4.6376
TINAGL1	TR20052	0.354725	Plate2	Visit 3	Placebo	CARDIO	OID20180	Q9GZM7	-4.6376
TINAGL1	TR20065	0.337533	Plate2	Visit 3	Placebo	CARDIO	OID20180	Q9GZM7	-4.6376
TINAGL1	TR20009	0.155808	Plate2	Visit 3	Placebo	CARDIO	OID20180	Q9GZM7	-4.6376
TINAGL1	TR20061	0.2609	Plate2	Visit 3	Placebo	CARDIO	OID20180	Q9GZM7	-4.6376
TINAGL1	TR20056	-1.80058	Plate2	Visit 3	Placebo	CARDIO	OID20180	Q9GZM7	-4.6376
TINAGL1	TR20050	0.377754	Plate4	Visit 3	Placebo	CARDIO	OID20180	Q9GZM7	-3.92803
TNC	TR20061	-0.761286	Plate1	Visit 1	Placebo	CARDIO	OID20359	P24821	-5.62583
TNC	TR20113	-3.1948	Plate1	Visit 1	Placebo	CARDIO	OID20359	P24821	-5.62583
TNC	TR20047	0.0875165	Plate1	Visit 1	Placebo	CARDIO	OID20359	P24821	-5.62583
TNC	TR20039	0.221046	Plate1	Visit 1	Placebo	CARDIO	OID20359	P24821	-5.62583
TNC	TR20111	0.298464	Plate1	Visit 1	Placebo	CARDIO	OID20359	P24821	-5.62583
TNC	TR20050	0.26143	Plate1	Visit 1	Placebo	CARDIO	OID20359	P24821	-5.62583
TNC	TR20099	0.0172464	Plate1	Visit 1	Placebo	CARDIO	OID20359	P24821	-5.62583
TNC	TR20065	0.798382	Plate2	Visit 1	Placebo	CARDIO	OID20359	P24821	-5.70348
TNC	TR20056	1.12783	Plate2	Visit 1	Placebo	CARDIO	OID20359	P24821	-5.70348
TNC	TR20052	0.939515	Plate2	Visit 1	Placebo	CARDIO	OID20359	P24821	-5.70348
TNC	TR20012	-0.939611	Plate2	Visit 1	Placebo	CARDIO	OID20359	P24821	-5.70348
TNC	TR20088	0.192555	Plate2	Visit 1	Placebo	CARDIO	OID20359	P24821	-5.70348
TNC	TR20009	-0.852432	Plate4	Visit 1	Placebo	CARDIO	OID20359	P24821	-4.85437
TNC	TR20072	0.221149	Plate4	Visit 1	Placebo	CARDIO	OID20359	P24821	-4.85437
TNC	TR20012	0.334693	Plate1	Visit 3	Placebo	CARDIO	OID20359	P24821	-5.62583
TNC	TR20072	0.881371	Plate1	Visit 3	Placebo	CARDIO	OID20359	P24821	-5.62583
TNC	TR20088	0.38672	Plate1	Visit 3	Placebo	CARDIO	OID20359	P24821	-5.62583
TNC	TR20047	-0.276139	Plate2	Visit 3	Placebo	CARDIO	OID20359	P24821	-5.70348
TNC	TR20052	0.468954	Plate2	Visit 3	Placebo	CARDIO	OID20359	P24821	-5.70348
TNC	TR20065	0.415067	Plate2	Visit 3	Placebo	CARDIO	OID20359	P24821	-5.70348
TNC	TR20009	-0.806402	Plate2	Visit 3	Placebo	CARDIO	OID20359	P24821	-5.70348
TNC	TR20061	0.405604	Plate2	Visit 3	Placebo	CARDIO	OID20359	P24821	-5.70348
TNC	TR20056	-2.96002	Plate2	Visit 3	Placebo	CARDIO	OID20359	P24821	-5.70348
TNC	TR20050	0.22607	Plate4	Visit 3	Placebo	CARDIO	OID20359	P24821	-4.85437
TNF	TR20061	0.225978	Plate1	Visit 1	Placebo	CARDIO	OID20074	P01375	-1.8911
TNF	TR20113	0.173793	Plate1	Visit 1	Placebo	CARDIO	OID20074	P01375	-1.8911
TNF	TR20047	0.515238	Plate1	Visit 1	Placebo	CARDIO	OID20074	P01375	-1.8911
TNF	TR20039	0.171037	Plate1	Visit 1	Placebo	CARDIO	OID20074	P01375	-1.8911
TNF	TR20111	-0.385615	Plate1	Visit 1	Placebo	CARDIO	OID20074	P01375	-1.8911
TNF	TR20050	0.430672	Plate1	Visit 1	Placebo	CARDIO	OID20074	P01375	-1.8911
TNF	TR20099	0.248898	Plate1	Visit 1	Placebo	CARDIO	OID20074	P01375	-1.8911
TNF	TR20065	0.271379	Plate2	Visit 1	Placebo	CARDIO	OID20074	P01375	-2.19265
TNF	TR20056	0.528271	Plate2	Visit 1	Placebo	CARDIO	OID20074	P01375	-2.19265
TNF	TR20052	-0.315049	Plate2	Visit 1	Placebo	CARDIO	OID20074	P01375	-2.19265
TNF	TR20012	-0.488326	Plate2	Visit 1	Placebo	CARDIO	OID20074	P01375	-2.19265
TNF	TR20088	0.815712	Plate2	Visit 1	Placebo	CARDIO	OID20074	P01375	-2.19265
TNF	TR20009	0.625146	Plate4	Visit 1	Placebo	CARDIO	OID20074	P01375	-1.9553
TNF	TR20072	0.0422461	Plate4	Visit 1	Placebo	CARDIO	OID20074	P01375	-1.9553
TNF	TR20012	-0.224423	Plate1	Visit 3	Placebo	CARDIO	OID20074	P01375	-1.8911
TNF	TR20072	-0.406756	Plate1	Visit 3	Placebo	CARDIO	OID20074	P01375	-1.8911
TNF	TR20088	-0.444341	Plate1	Visit 3	Placebo	CARDIO	OID20074	P01375	-1.8911
TNF	TR20047	0.524531	Plate2	Visit 3	Placebo	CARDIO	OID20074	P01375	-2.19265
TNF	TR20052	-0.334741	Plate2	Visit 3	Placebo	CARDIO	OID20074	P01375	-2.19265
TNF	TR20065	0.482606	Plate2	Visit 3	Placebo	CARDIO	OID20074	P01375	-2.19265
TNF	TR20009	0.674763	Plate2	Visit 3	Placebo	CARDIO	OID20074	P01375	-2.19265
TNF	TR20061	-0.103556	Plate2	Visit 3	Placebo	CARDIO	OID20074	P01375	-2.19265
TNF	TR20056	0.631281	Plate2	Visit 3	Placebo	CARDIO	OID20074	P01375	-2.19265
TNF	TR20050	0.658799	Plate4	Visit 3	Placebo	CARDIO	OID20074	P01375	-1.9553
TNFRSF10C	TR20061	-0.916488	Plate1	Visit 1	Placebo	CARDIO	OID20265	O14798	-5.62542
TNFRSF10C	TR20113	-3.90503	Plate1	Visit 1	Placebo	CARDIO	OID20265	O14798	-5.62542
TNFRSF10C	TR20047	0.637848	Plate1	Visit 1	Placebo	CARDIO	OID20265	O14798	-5.62542
TNFRSF10C	TR20039	0.326252	Plate1	Visit 1	Placebo	CARDIO	OID20265	O14798	-5.62542
TNFRSF10C	TR20111	1.03217	Plate1	Visit 1	Placebo	CARDIO	OID20265	O14798	-5.62542
TNFRSF10C	TR20050	0.336523	Plate1	Visit 1	Placebo	CARDIO	OID20265	O14798	-5.62542
TNFRSF10C	TR20099	-1.60526	Plate1	Visit 1	Placebo	CARDIO	OID20265	O14798	-5.62542
TNFRSF10C	TR20065	0.293109	Plate2	Visit 1	Placebo	CARDIO	OID20265	O14798	-5.76471
TNFRSF10C	TR20056	1.0632	Plate2	Visit 1	Placebo	CARDIO	OID20265	O14798	-5.76471
TNFRSF10C	TR20052	0.00376097	Plate2	Visit 1	Placebo	CARDIO	OID20265	O14798	-5.76471
TNFRSF10C	TR20012	-0.379407	Plate2	Visit 1	Placebo	CARDIO	OID20265	O14798	-5.76471
TNFRSF10C	TR20088	-0.630915	Plate2	Visit 1	Placebo	CARDIO	OID20265	O14798	-5.76471
TNFRSF10C	TR20009	-0.742632	Plate4	Visit 1	Placebo	CARDIO	OID20265	O14798	-5.33233
TNFRSF10C	TR20072	0.502505	Plate4	Visit 1	Placebo	CARDIO	OID20265	O14798	-5.33233
TNFRSF10C	TR20012	-0.11121	Plate1	Visit 3	Placebo	CARDIO	OID20265	O14798	-5.62542
TNFRSF10C	TR20072	0.661675	Plate1	Visit 3	Placebo	CARDIO	OID20265	O14798	-5.62542
TNFRSF10C	TR20088	0.408907	Plate1	Visit 3	Placebo	CARDIO	OID20265	O14798	-5.62542
TNFRSF10C	TR20047	0.548584	Plate2	Visit 3	Placebo	CARDIO	OID20265	O14798	-5.76471
TNFRSF10C	TR20052	-0.25031	Plate2	Visit 3	Placebo	CARDIO	OID20265	O14798	-5.76471
TNFRSF10C	TR20065	0.146261	Plate2	Visit 3	Placebo	CARDIO	OID20265	O14798	-5.76471
TNFRSF10C	TR20009	0.103104	Plate2	Visit 3	Placebo	CARDIO	OID20265	O14798	-5.76471
TNFRSF10C	TR20061	1.11235	Plate2	Visit 3	Placebo	CARDIO	OID20265	O14798	-5.76471
TNFRSF10C	TR20056	-3.18535	Plate2	Visit 3	Placebo	CARDIO	OID20265	O14798	-5.76471
TNFRSF10C	TR20050	0.719451	Plate4	Visit 3	Placebo	CARDIO	OID20265	O14798	-5.33233
TNFSF13B	TR20061	-1.11699	Plate1	Visit 1	Placebo	CARDIO	OID20272	Q9Y275	-7.19702
TNFSF13B	TR20113	-4.245	Plate1	Visit 1	Placebo	CARDIO	OID20272	Q9Y275	-7.19702
TNFSF13B	TR20047	-0.197198	Plate1	Visit 1	Placebo	CARDIO	OID20272	Q9Y275	-7.19702
TNFSF13B	TR20039	0.416353	Plate1	Visit 1	Placebo	CARDIO	OID20272	Q9Y275	-7.19702
TNFSF13B	TR20111	0.402894	Plate1	Visit 1	Placebo	CARDIO	OID20272	Q9Y275	-7.19702
TNFSF13B	TR20050	0.116716	Plate1	Visit 1	Placebo	CARDIO	OID20272	Q9Y275	-7.19702
TNFSF13B	TR20099	-1.27052	Plate1	Visit 1	Placebo	CARDIO	OID20272	Q9Y275	-7.19702
TNFSF13B	TR20065	0.14392	Plate2	Visit 1	Placebo	CARDIO	OID20272	Q9Y275	-7.18831
TNFSF13B	TR20056	0.689432	Plate2	Visit 1	Placebo	CARDIO	OID20272	Q9Y275	-7.18831
TNFSF13B	TR20052	0.287546	Plate2	Visit 1	Placebo	CARDIO	OID20272	Q9Y275	-7.18831
TNFSF13B	TR20012	-0.698183	Plate2	Visit 1	Placebo	CARDIO	OID20272	Q9Y275	-7.18831
TNFSF13B	TR20088	0.746712	Plate2	Visit 1	Placebo	CARDIO	OID20272	Q9Y275	-7.18831
TNFSF13B	TR20009	-0.121314	Plate4	Visit 1	Placebo	CARDIO	OID20272	Q9Y275	-6.48398
TNFSF13B	TR20072	-0.203912	Plate4	Visit 1	Placebo	CARDIO	OID20272	Q9Y275	-6.48398
TNFSF13B	TR20012	-0.189059	Plate1	Visit 3	Placebo	CARDIO	OID20272	Q9Y275	-7.19702
TNFSF13B	TR20072	-0.168115	Plate1	Visit 3	Placebo	CARDIO	OID20272	Q9Y275	-7.19702
TNFSF13B	TR20088	0.137596	Plate1	Visit 3	Placebo	CARDIO	OID20272	Q9Y275	-7.19702
TNFSF13B	TR20047	-0.0711619	Plate2	Visit 3	Placebo	CARDIO	OID20272	Q9Y275	-7.18831
TNFSF13B	TR20052	-0.16429	Plate2	Visit 3	Placebo	CARDIO	OID20272	Q9Y275	-7.18831
TNFSF13B	TR20065	-0.0163269	Plate2	Visit 3	Placebo	CARDIO	OID20272	Q9Y275	-7.18831
TNFSF13B	TR20009	-0.00998527	Plate2	Visit 3	Placebo	CARDIO	OID20272	Q9Y275	-7.18831
TNFSF13B	TR20061	0.703893	Plate2	Visit 3	Placebo	CARDIO	OID20272	Q9Y275	-7.18831
TNFSF13B	TR20056	-3.47367	Plate2	Visit 3	Placebo	CARDIO	OID20272	Q9Y275	-7.18831
TNFSF13B	TR20050	0.781535	Plate4	Visit 3	Placebo	CARDIO	OID20272	Q9Y275	-6.48398
TNNI3	TR20061	-0.451422	Plate1	Visit 1	Placebo	CARDIO	OID20050	P19429	0.398724
TNNI3	TR20113	-0.409287	Plate1	Visit 1	Placebo	CARDIO	OID20050	P19429	0.398724
TNNI3	TR20047	-1.50331	Plate1	Visit 1	Placebo	CARDIO	OID20050	P19429	0.398724
TNNI3	TR20039	-0.81129	Plate1	Visit 1	Placebo	CARDIO	OID20050	P19429	0.398724
TNNI3	TR20111	-2.34997	Plate1	Visit 1	Placebo	CARDIO	OID20050	P19429	0.398724
TNNI3	TR20050	-1.39257	Plate1	Visit 1	Placebo	CARDIO	OID20050	P19429	0.398724
TNNI3	TR20099	0.212696	Plate1	Visit 1	Placebo	CARDIO	OID20050	P19429	0.398724
TNNI3	TR20065	-0.975263	Plate2	Visit 1	Placebo	CARDIO	OID20050	P19429	-1.11057
TNNI3	TR20056	-1.75754	Plate2	Visit 1	Placebo	CARDIO	OID20050	P19429	-1.11057
TNNI3	TR20052	-1.16217	Plate2	Visit 1	Placebo	CARDIO	OID20050	P19429	-1.11057
TNNI3	TR20012	-1.66588	Plate2	Visit 1	Placebo	CARDIO	OID20050	P19429	-1.11057
TNNI3	TR20088	-2.17321	Plate2	Visit 1	Placebo	CARDIO	OID20050	P19429	-1.11057
TNNI3	TR20009	-1.22615	Plate4	Visit 1	Placebo	CARDIO	OID20050	P19429	-0.33745
TNNI3	TR20072	-1.22969	Plate4	Visit 1	Placebo	CARDIO	OID20050	P19429	-0.33745
TNNI3	TR20012	-1.77906	Plate1	Visit 3	Placebo	CARDIO	OID20050	P19429	0.398724
TNNI3	TR20072	-0.0465091	Plate1	Visit 3	Placebo	CARDIO	OID20050	P19429	0.398724
TNNI3	TR20088	-1.78032	Plate1	Visit 3	Placebo	CARDIO	OID20050	P19429	0.398724
TNNI3	TR20047	-1.48164	Plate2	Visit 3	Placebo	CARDIO	OID20050	P19429	-1.11057
TNNI3	TR20052	-1.19987	Plate2	Visit 3	Placebo	CARDIO	OID20050	P19429	-1.11057
TNNI3	TR20065	-2.81745	Plate2	Visit 3	Placebo	CARDIO	OID20050	P19429	-1.11057
TNNI3	TR20009	-0.894739	Plate2	Visit 3	Placebo	CARDIO	OID20050	P19429	-1.11057
TNNI3	TR20061	-2.16781	Plate2	Visit 3	Placebo	CARDIO	OID20050	P19429	-1.11057
TNNI3	TR20056	-2.87757	Plate2	Visit 3	Placebo	CARDIO	OID20050	P19429	-1.11057
TNNI3	TR20050	-2.17754	Plate4	Visit 3	Placebo	CARDIO	OID20050	P19429	-0.33745
TP53INP1	TR20061	-0.928964	Plate1	Visit 1	Placebo	CARDIO	OID20120	Q96A56	-0.444259
TP53INP1	TR20113	-0.679005	Plate1	Visit 1	Placebo	CARDIO	OID20120	Q96A56	-0.444259
TP53INP1	TR20047	-0.99588	Plate1	Visit 1	Placebo	CARDIO	OID20120	Q96A56	-0.444259
TP53INP1	TR20039	-0.280754	Plate1	Visit 1	Placebo	CARDIO	OID20120	Q96A56	-0.444259
TP53INP1	TR20111	-0.558954	Plate1	Visit 1	Placebo	CARDIO	OID20120	Q96A56	-0.444259
TP53INP1	TR20050	-0.464762	Plate1	Visit 1	Placebo	CARDIO	OID20120	Q96A56	-0.444259
TP53INP1	TR20099	-0.05691	Plate1	Visit 1	Placebo	CARDIO	OID20120	Q96A56	-0.444259
TP53INP1	TR20065	-0.668477	Plate2	Visit 1	Placebo	CARDIO	OID20120	Q96A56	-0.405324
TP53INP1	TR20056	-0.672821	Plate2	Visit 1	Placebo	CARDIO	OID20120	Q96A56	-0.405324
TP53INP1	TR20052	-0.850288	Plate2	Visit 1	Placebo	CARDIO	OID20120	Q96A56	-0.405324
TP53INP1	TR20012	-0.699882	Plate2	Visit 1	Placebo	CARDIO	OID20120	Q96A56	-0.405324
TP53INP1	TR20088	-1.10394	Plate2	Visit 1	Placebo	CARDIO	OID20120	Q96A56	-0.405324
TP53INP1	TR20009	-0.25696	Plate4	Visit 1	Placebo	CARDIO	OID20120	Q96A56	0.338399
TP53INP1	TR20072	-0.344167	Plate4	Visit 1	Placebo	CARDIO	OID20120	Q96A56	0.338399
TP53INP1	TR20012	-0.772148	Plate1	Visit 3	Placebo	CARDIO	OID20120	Q96A56	-0.444259
TP53INP1	TR20072	-0.670179	Plate1	Visit 3	Placebo	CARDIO	OID20120	Q96A56	-0.444259
TP53INP1	TR20088	-1.11989	Plate1	Visit 3	Placebo	CARDIO	OID20120	Q96A56	-0.444259
TP53INP1	TR20047	-0.763302	Plate2	Visit 3	Placebo	CARDIO	OID20120	Q96A56	-0.405324
TP53INP1	TR20052	-0.432807	Plate2	Visit 3	Placebo	CARDIO	OID20120	Q96A56	-0.405324
TP53INP1	TR20065	-0.946022	Plate2	Visit 3	Placebo	CARDIO	OID20120	Q96A56	-0.405324
TP53INP1	TR20009	-0.616062	Plate2	Visit 3	Placebo	CARDIO	OID20120	Q96A56	-0.405324
TP53INP1	TR20061	-0.828442	Plate2	Visit 3	Placebo	CARDIO	OID20120	Q96A56	-0.405324
TP53INP1	TR20056	-0.532218	Plate2	Visit 3	Placebo	CARDIO	OID20120	Q96A56	-0.405324
TP53INP1	TR20050	0.267388	Plate4	Visit 3	Placebo	CARDIO	OID20120	Q96A56	0.338399
TSHB	TR20061	-1.95536	Plate1	Visit 1	Placebo	CARDIO	OID20129	P01222	-2.99115
TSHB	TR20113	-2.28799	Plate1	Visit 1	Placebo	CARDIO	OID20129	P01222	-2.99115
TSHB	TR20047	-0.559258	Plate1	Visit 1	Placebo	CARDIO	OID20129	P01222	-2.99115
TSHB	TR20039	-0.990269	Plate1	Visit 1	Placebo	CARDIO	OID20129	P01222	-2.99115
TSHB	TR20111	-0.701319	Plate1	Visit 1	Placebo	CARDIO	OID20129	P01222	-2.99115
TSHB	TR20050	0.179753	Plate1	Visit 1	Placebo	CARDIO	OID20129	P01222	-2.99115
TSHB	TR20099	-2.63408	Plate1	Visit 1	Placebo	CARDIO	OID20129	P01222	-2.99115
TSHB	TR20065	-0.434822	Plate2	Visit 1	Placebo	CARDIO	OID20129	P01222	-2.99393
TSHB	TR20056	-1.94886	Plate2	Visit 1	Placebo	CARDIO	OID20129	P01222	-2.99393
TSHB	TR20052	0.217217	Plate2	Visit 1	Placebo	CARDIO	OID20129	P01222	-2.99393
TSHB	TR20012	-3.27388	Plate2	Visit 1	Placebo	CARDIO	OID20129	P01222	-2.99393
TSHB	TR20088	0.681006	Plate2	Visit 1	Placebo	CARDIO	OID20129	P01222	-2.99393
TSHB	TR20009	-0.306534	Plate4	Visit 1	Placebo	CARDIO	OID20129	P01222	-2.78896
TSHB	TR20072	-0.338214	Plate4	Visit 1	Placebo	CARDIO	OID20129	P01222	-2.78896
TSHB	TR20012	-2.56951	Plate1	Visit 3	Placebo	CARDIO	OID20129	P01222	-2.99115
TSHB	TR20072	-0.575633	Plate1	Visit 3	Placebo	CARDIO	OID20129	P01222	-2.99115
TSHB	TR20088	-0.328882	Plate1	Visit 3	Placebo	CARDIO	OID20129	P01222	-2.99115
TSHB	TR20047	-0.170778	Plate2	Visit 3	Placebo	CARDIO	OID20129	P01222	-2.99393
TSHB	TR20052	0.15749	Plate2	Visit 3	Placebo	CARDIO	OID20129	P01222	-2.99393
TSHB	TR20065	-0.131908	Plate2	Visit 3	Placebo	CARDIO	OID20129	P01222	-2.99393
TSHB	TR20009	-0.199725	Plate2	Visit 3	Placebo	CARDIO	OID20129	P01222	-2.99393
TSHB	TR20061	-0.235076	Plate2	Visit 3	Placebo	CARDIO	OID20129	P01222	-2.99393
TSHB	TR20056	-2.89847	Plate2	Visit 3	Placebo	CARDIO	OID20129	P01222	-2.99393
TSHB	TR20050	0.0956471	Plate4	Visit 3	Placebo	CARDIO	OID20129	P01222	-2.78896
TSLP	TR20061	-1.19278	Plate1	Visit 1	Placebo	CARDIO	OID20056	Q969D9	0.185108
TSLP	TR20113	-0.653447	Plate1	Visit 1	Placebo	CARDIO	OID20056	Q969D9	0.185108
TSLP	TR20047	-0.0792039	Plate1	Visit 1	Placebo	CARDIO	OID20056	Q969D9	0.185108
TSLP	TR20039	-0.331907	Plate1	Visit 1	Placebo	CARDIO	OID20056	Q969D9	0.185108
TSLP	TR20111	0.102561	Plate1	Visit 1	Placebo	CARDIO	OID20056	Q969D9	0.185108
TSLP	TR20050	-0.0551359	Plate1	Visit 1	Placebo	CARDIO	OID20056	Q969D9	0.185108
