## Supplementary material for "Combined Metabolic Activators Improve Cognitive Functions without Altering Motor Scores in Parkinson’s Disease": Yulug_PD_Dataset S5 (part 10 of 10)

### Sheet: PD_proteomics (continued)
Assay	sampleID	NPX	PlateID	Visit	Group	Panel	OlinkID	UniProt	LOD
TSLP	TR20099	-0.353586	Plate1	Visit 1	Placebo	CARDIO	OID20056	Q969D9	0.185108
TSLP	TR20065	-1.55923	Plate2	Visit 1	Placebo	CARDIO	OID20056	Q969D9	-0.929256
TSLP	TR20056	-1.12864	Plate2	Visit 1	Placebo	CARDIO	OID20056	Q969D9	-0.929256
TSLP	TR20052	-0.41839	Plate2	Visit 1	Placebo	CARDIO	OID20056	Q969D9	-0.929256
TSLP	TR20012	-1.43012	Plate2	Visit 1	Placebo	CARDIO	OID20056	Q969D9	-0.929256
TSLP	TR20088	-1.23667	Plate2	Visit 1	Placebo	CARDIO	OID20056	Q969D9	-0.929256
TSLP	TR20009	-1.29124	Plate4	Visit 1	Placebo	CARDIO	OID20056	Q969D9	-0.0912571
TSLP	TR20072	-1.30896	Plate4	Visit 1	Placebo	CARDIO	OID20056	Q969D9	-0.0912571
TSLP	TR20012	-1.48171	Plate1	Visit 3	Placebo	CARDIO	OID20056	Q969D9	0.185108
TSLP	TR20072	-0.766534	Plate1	Visit 3	Placebo	CARDIO	OID20056	Q969D9	0.185108
TSLP	TR20088	-0.344571	Plate1	Visit 3	Placebo	CARDIO	OID20056	Q969D9	0.185108
TSLP	TR20047	-0.685582	Plate2	Visit 3	Placebo	CARDIO	OID20056	Q969D9	-0.929256
TSLP	TR20052	-0.459425	Plate2	Visit 3	Placebo	CARDIO	OID20056	Q969D9	-0.929256
TSLP	TR20065	-1.212	Plate2	Visit 3	Placebo	CARDIO	OID20056	Q969D9	-0.929256
TSLP	TR20009	-1.00677	Plate2	Visit 3	Placebo	CARDIO	OID20056	Q969D9	-0.929256
TSLP	TR20061	-1.1593	Plate2	Visit 3	Placebo	CARDIO	OID20056	Q969D9	-0.929256
TSLP	TR20056	-1.8003	Plate2	Visit 3	Placebo	CARDIO	OID20056	Q969D9	-0.929256
TSLP	TR20050	-0.319675	Plate4	Visit 3	Placebo	CARDIO	OID20056	Q969D9	-0.0912571
TSPAN1	TR20061	-0.973227	Plate1	Visit 1	Placebo	CARDIO	OID20078	O60635	-1.15571
TSPAN1	TR20113	-1.37638	Plate1	Visit 1	Placebo	CARDIO	OID20078	O60635	-1.15571
TSPAN1	TR20047	0.186982	Plate1	Visit 1	Placebo	CARDIO	OID20078	O60635	-1.15571
TSPAN1	TR20039	1.86256	Plate1	Visit 1	Placebo	CARDIO	OID20078	O60635	-1.15571
TSPAN1	TR20111	-1.04345	Plate1	Visit 1	Placebo	CARDIO	OID20078	O60635	-1.15571
TSPAN1	TR20050	0.735111	Plate1	Visit 1	Placebo	CARDIO	OID20078	O60635	-1.15571
TSPAN1	TR20099	-0.701644	Plate1	Visit 1	Placebo	CARDIO	OID20078	O60635	-1.15571
TSPAN1	TR20065	-0.0170538	Plate2	Visit 1	Placebo	CARDIO	OID20078	O60635	-0.955805
TSPAN1	TR20056	-1.09364	Plate2	Visit 1	Placebo	CARDIO	OID20078	O60635	-0.955805
TSPAN1	TR20052	0.147407	Plate2	Visit 1	Placebo	CARDIO	OID20078	O60635	-0.955805
TSPAN1	TR20012	-0.702405	Plate2	Visit 1	Placebo	CARDIO	OID20078	O60635	-0.955805
TSPAN1	TR20088	-0.178704	Plate2	Visit 1	Placebo	CARDIO	OID20078	O60635	-0.955805
TSPAN1	TR20009	-0.256702	Plate4	Visit 1	Placebo	CARDIO	OID20078	O60635	-0.414924
TSPAN1	TR20072	0.514113	Plate4	Visit 1	Placebo	CARDIO	OID20078	O60635	-0.414924
TSPAN1	TR20012	-1.08334	Plate1	Visit 3	Placebo	CARDIO	OID20078	O60635	-1.15571
TSPAN1	TR20072	0.848352	Plate1	Visit 3	Placebo	CARDIO	OID20078	O60635	-1.15571
TSPAN1	TR20088	-0.0520237	Plate1	Visit 3	Placebo	CARDIO	OID20078	O60635	-1.15571
TSPAN1	TR20047	-0.228898	Plate2	Visit 3	Placebo	CARDIO	OID20078	O60635	-0.955805
TSPAN1	TR20052	0.130042	Plate2	Visit 3	Placebo	CARDIO	OID20078	O60635	-0.955805
TSPAN1	TR20065	0.250371	Plate2	Visit 3	Placebo	CARDIO	OID20078	O60635	-0.955805
TSPAN1	TR20009	0.032648	Plate2	Visit 3	Placebo	CARDIO	OID20078	O60635	-0.955805
TSPAN1	TR20061	-0.619269	Plate2	Visit 3	Placebo	CARDIO	OID20078	O60635	-0.955805
TSPAN1	TR20056	-0.855248	Plate2	Visit 3	Placebo	CARDIO	OID20078	O60635	-0.955805
TSPAN1	TR20050	0.681692	Plate4	Visit 3	Placebo	CARDIO	OID20078	O60635	-0.414924
TYMP	TR20061	-0.17205	Plate1	Visit 1	Placebo	CARDIO	OID20234	P19971	-3.79146
TYMP	TR20113	-2.96129	Plate1	Visit 1	Placebo	CARDIO	OID20234	P19971	-3.79146
TYMP	TR20047	1.29734	Plate1	Visit 1	Placebo	CARDIO	OID20234	P19971	-3.79146
TYMP	TR20039	1.72327	Plate1	Visit 1	Placebo	CARDIO	OID20234	P19971	-3.79146
TYMP	TR20111	1.43212	Plate1	Visit 1	Placebo	CARDIO	OID20234	P19971	-3.79146
TYMP	TR20050	2.2133	Plate1	Visit 1	Placebo	CARDIO	OID20234	P19971	-3.79146
TYMP	TR20099	-0.0109823	Plate1	Visit 1	Placebo	CARDIO	OID20234	P19971	-3.79146
TYMP	TR20065	1.52561	Plate2	Visit 1	Placebo	CARDIO	OID20234	P19971	-4.29441
TYMP	TR20056	3.3045	Plate2	Visit 1	Placebo	CARDIO	OID20234	P19971	-4.29441
TYMP	TR20052	2.98367	Plate2	Visit 1	Placebo	CARDIO	OID20234	P19971	-4.29441
TYMP	TR20012	-0.0951433	Plate2	Visit 1	Placebo	CARDIO	OID20234	P19971	-4.29441
TYMP	TR20088	2.81397	Plate2	Visit 1	Placebo	CARDIO	OID20234	P19971	-4.29441
TYMP	TR20009	1.34218	Plate4	Visit 1	Placebo	CARDIO	OID20234	P19971	-4.42942
TYMP	TR20072	1.30254	Plate4	Visit 1	Placebo	CARDIO	OID20234	P19971	-4.42942
TYMP	TR20012	2.40308	Plate1	Visit 3	Placebo	CARDIO	OID20234	P19971	-3.79146
TYMP	TR20072	1.22145	Plate1	Visit 3	Placebo	CARDIO	OID20234	P19971	-3.79146
TYMP	TR20088	2.04083	Plate1	Visit 3	Placebo	CARDIO	OID20234	P19971	-3.79146
TYMP	TR20047	1.07838	Plate2	Visit 3	Placebo	CARDIO	OID20234	P19971	-4.29441
TYMP	TR20052	1.8442	Plate2	Visit 3	Placebo	CARDIO	OID20234	P19971	-4.29441
TYMP	TR20065	1.01345	Plate2	Visit 3	Placebo	CARDIO	OID20234	P19971	-4.29441
TYMP	TR20009	2.43609	Plate2	Visit 3	Placebo	CARDIO	OID20234	P19971	-4.29441
TYMP	TR20061	1.28011	Plate2	Visit 3	Placebo	CARDIO	OID20234	P19971	-4.29441
TYMP	TR20056	-2.07896	Plate2	Visit 3	Placebo	CARDIO	OID20234	P19971	-4.29441
TYMP	TR20050	1.84782	Plate4	Visit 3	Placebo	CARDIO	OID20234	P19971	-4.42942
TYRO3	TR20061	-1.65925	Plate1	Visit 1	Placebo	CARDIO	OID20161	Q06418	-4.65626
TYRO3	TR20113	-3.82489	Plate1	Visit 1	Placebo	CARDIO	OID20161	Q06418	-4.65626
TYRO3	TR20047	0.0430596	Plate1	Visit 1	Placebo	CARDIO	OID20161	Q06418	-4.65626
TYRO3	TR20039	0.0948229	Plate1	Visit 1	Placebo	CARDIO	OID20161	Q06418	-4.65626
TYRO3	TR20111	0.980535	Plate1	Visit 1	Placebo	CARDIO	OID20161	Q06418	-4.65626
TYRO3	TR20050	-0.463524	Plate1	Visit 1	Placebo	CARDIO	OID20161	Q06418	-4.65626
TYRO3	TR20099	-1.98957	Plate1	Visit 1	Placebo	CARDIO	OID20161	Q06418	-4.65626
TYRO3	TR20065	0.493269	Plate2	Visit 1	Placebo	CARDIO	OID20161	Q06418	-5.12393
TYRO3	TR20056	0.575979	Plate2	Visit 1	Placebo	CARDIO	OID20161	Q06418	-5.12393
TYRO3	TR20052	0.718772	Plate2	Visit 1	Placebo	CARDIO	OID20161	Q06418	-5.12393
TYRO3	TR20012	-0.156049	Plate2	Visit 1	Placebo	CARDIO	OID20161	Q06418	-5.12393
TYRO3	TR20088	-0.208411	Plate2	Visit 1	Placebo	CARDIO	OID20161	Q06418	-5.12393
TYRO3	TR20009	-0.989804	Plate4	Visit 1	Placebo	CARDIO	OID20161	Q06418	-4.55479
TYRO3	TR20072	-0.166351	Plate4	Visit 1	Placebo	CARDIO	OID20161	Q06418	-4.55479
TYRO3	TR20012	0.439416	Plate1	Visit 3	Placebo	CARDIO	OID20161	Q06418	-4.65626
TYRO3	TR20072	0.151054	Plate1	Visit 3	Placebo	CARDIO	OID20161	Q06418	-4.65626
TYRO3	TR20088	0.263016	Plate1	Visit 3	Placebo	CARDIO	OID20161	Q06418	-4.65626
TYRO3	TR20047	0.305505	Plate2	Visit 3	Placebo	CARDIO	OID20161	Q06418	-5.12393
TYRO3	TR20052	0.48088	Plate2	Visit 3	Placebo	CARDIO	OID20161	Q06418	-5.12393
TYRO3	TR20065	0.0973893	Plate2	Visit 3	Placebo	CARDIO	OID20161	Q06418	-5.12393
TYRO3	TR20009	-0.276271	Plate2	Visit 3	Placebo	CARDIO	OID20161	Q06418	-5.12393
TYRO3	TR20061	-0.0824515	Plate2	Visit 3	Placebo	CARDIO	OID20161	Q06418	-5.12393
TYRO3	TR20056	-3.88578	Plate2	Visit 3	Placebo	CARDIO	OID20161	Q06418	-5.12393
TYRO3	TR20050	0.122748	Plate4	Visit 3	Placebo	CARDIO	OID20161	Q06418	-4.55479
UMOD	TR20061	-1.63564	Plate1	Visit 1	Placebo	CARDIO	OID20237	P07911	-6.7124
UMOD	TR20113	-4.58324	Plate1	Visit 1	Placebo	CARDIO	OID20237	P07911	-6.7124
UMOD	TR20047	-2.12734	Plate1	Visit 1	Placebo	CARDIO	OID20237	P07911	-6.7124
UMOD	TR20039	-0.321881	Plate1	Visit 1	Placebo	CARDIO	OID20237	P07911	-6.7124
UMOD	TR20111	-0.171655	Plate1	Visit 1	Placebo	CARDIO	OID20237	P07911	-6.7124
UMOD	TR20050	-1.22688	Plate1	Visit 1	Placebo	CARDIO	OID20237	P07911	-6.7124
UMOD	TR20099	-2.61412	Plate1	Visit 1	Placebo	CARDIO	OID20237	P07911	-6.7124
UMOD	TR20065	-1.88255	Plate2	Visit 1	Placebo	CARDIO	OID20237	P07911	-6.32596
UMOD	TR20056	-0.315425	Plate2	Visit 1	Placebo	CARDIO	OID20237	P07911	-6.32596
UMOD	TR20052	-0.101628	Plate2	Visit 1	Placebo	CARDIO	OID20237	P07911	-6.32596
UMOD	TR20012	-0.943225	Plate2	Visit 1	Placebo	CARDIO	OID20237	P07911	-6.32596
UMOD	TR20088	-0.545915	Plate2	Visit 1	Placebo	CARDIO	OID20237	P07911	-6.32596
UMOD	TR20009	-1.31021	Plate4	Visit 1	Placebo	CARDIO	OID20237	P07911	-6.59091
UMOD	TR20072	-0.990823	Plate4	Visit 1	Placebo	CARDIO	OID20237	P07911	-6.59091
UMOD	TR20012	-0.536756	Plate1	Visit 3	Placebo	CARDIO	OID20237	P07911	-6.7124
UMOD	TR20072	-0.850793	Plate1	Visit 3	Placebo	CARDIO	OID20237	P07911	-6.7124
UMOD	TR20088	-0.286469	Plate1	Visit 3	Placebo	CARDIO	OID20237	P07911	-6.7124
UMOD	TR20047	-2.21265	Plate2	Visit 3	Placebo	CARDIO	OID20237	P07911	-6.32596
UMOD	TR20052	-0.325034	Plate2	Visit 3	Placebo	CARDIO	OID20237	P07911	-6.32596
UMOD	TR20065	-1.76248	Plate2	Visit 3	Placebo	CARDIO	OID20237	P07911	-6.32596
UMOD	TR20009	-1.04516	Plate2	Visit 3	Placebo	CARDIO	OID20237	P07911	-6.32596
UMOD	TR20061	-0.0929765	Plate2	Visit 3	Placebo	CARDIO	OID20237	P07911	-6.32596
UMOD	TR20056	-4.68341	Plate2	Visit 3	Placebo	CARDIO	OID20237	P07911	-6.32596
UMOD	TR20050	-0.896014	Plate4	Visit 3	Placebo	CARDIO	OID20237	P07911	-6.59091
USP8	TR20061	-1.99142	Plate1	Visit 1	Placebo	CARDIO	OID20110	P40818	-4.39475
USP8	TR20113	-2.47996	Plate1	Visit 1	Placebo	CARDIO	OID20110	P40818	-4.39475
USP8	TR20047	-0.621558	Plate1	Visit 1	Placebo	CARDIO	OID20110	P40818	-4.39475
USP8	TR20039	0.170807	Plate1	Visit 1	Placebo	CARDIO	OID20110	P40818	-4.39475
USP8	TR20111	-2.31825	Plate1	Visit 1	Placebo	CARDIO	OID20110	P40818	-4.39475
USP8	TR20050	-0.22848	Plate1	Visit 1	Placebo	CARDIO	OID20110	P40818	-4.39475
USP8	TR20099	-2.51086	Plate1	Visit 1	Placebo	CARDIO	OID20110	P40818	-4.39475
USP8	TR20065	-2.4872	Plate2	Visit 1	Placebo	CARDIO	OID20110	P40818	-3.40558
USP8	TR20056	-0.0552649	Plate2	Visit 1	Placebo	CARDIO	OID20110	P40818	-3.40558
USP8	TR20052	0.898603	Plate2	Visit 1	Placebo	CARDIO	OID20110	P40818	-3.40558
USP8	TR20012	-2.23187	Plate2	Visit 1	Placebo	CARDIO	OID20110	P40818	-3.40558
USP8	TR20088	-2.19473	Plate2	Visit 1	Placebo	CARDIO	OID20110	P40818	-3.40558
USP8	TR20009	-1.40734	Plate4	Visit 1	Placebo	CARDIO	OID20110	P40818	-2.8552
USP8	TR20072	-1.35059	Plate4	Visit 1	Placebo	CARDIO	OID20110	P40818	-2.8552
USP8	TR20012	0.144387	Plate1	Visit 3	Placebo	CARDIO	OID20110	P40818	-4.39475
USP8	TR20072	-2.94823	Plate1	Visit 3	Placebo	CARDIO	OID20110	P40818	-4.39475
USP8	TR20088	-2.79602	Plate1	Visit 3	Placebo	CARDIO	OID20110	P40818	-4.39475
USP8	TR20047	-1.91836	Plate2	Visit 3	Placebo	CARDIO	OID20110	P40818	-3.40558
USP8	TR20052	-1.58656	Plate2	Visit 3	Placebo	CARDIO	OID20110	P40818	-3.40558
USP8	TR20065	-2.94141	Plate2	Visit 3	Placebo	CARDIO	OID20110	P40818	-3.40558
USP8	TR20009	0.0744952	Plate2	Visit 3	Placebo	CARDIO	OID20110	P40818	-3.40558
USP8	TR20061	-2.6102	Plate2	Visit 3	Placebo	CARDIO	OID20110	P40818	-3.40558
USP8	TR20056	-0.920942	Plate2	Visit 3	Placebo	CARDIO	OID20110	P40818	-3.40558
USP8	TR20050	-0.211143	Plate4	Visit 3	Placebo	CARDIO	OID20110	P40818	-2.8552
VAMP5	TR20061	0.795649	Plate1	Visit 1	Placebo	CARDIO	OID20071	O95183	-0.678837
VAMP5	TR20113	0.286901	Plate1	Visit 1	Placebo	CARDIO	OID20071	O95183	-0.678837
VAMP5	TR20047	1.33255	Plate1	Visit 1	Placebo	CARDIO	OID20071	O95183	-0.678837
VAMP5	TR20039	1.91264	Plate1	Visit 1	Placebo	CARDIO	OID20071	O95183	-0.678837
VAMP5	TR20111	0.342488	Plate1	Visit 1	Placebo	CARDIO	OID20071	O95183	-0.678837
VAMP5	TR20050	1.42382	Plate1	Visit 1	Placebo	CARDIO	OID20071	O95183	-0.678837
VAMP5	TR20099	1.1936	Plate1	Visit 1	Placebo	CARDIO	OID20071	O95183	-0.678837
VAMP5	TR20065	0.144118	Plate2	Visit 1	Placebo	CARDIO	OID20071	O95183	-0.956399
VAMP5	TR20056	1.41546	Plate2	Visit 1	Placebo	CARDIO	OID20071	O95183	-0.956399
VAMP5	TR20052	1.51356	Plate2	Visit 1	Placebo	CARDIO	OID20071	O95183	-0.956399
VAMP5	TR20012	0.0384889	Plate2	Visit 1	Placebo	CARDIO	OID20071	O95183	-0.956399
VAMP5	TR20088	-0.128708	Plate2	Visit 1	Placebo	CARDIO	OID20071	O95183	-0.956399
VAMP5	TR20009	-0.313516	Plate4	Visit 1	Placebo	CARDIO	OID20071	O95183	-0.913485
VAMP5	TR20072	0.263352	Plate4	Visit 1	Placebo	CARDIO	OID20071	O95183	-0.913485
VAMP5	TR20012	1.92342	Plate1	Visit 3	Placebo	CARDIO	OID20071	O95183	-0.678837
VAMP5	TR20072	0.369546	Plate1	Visit 3	Placebo	CARDIO	OID20071	O95183	-0.678837
VAMP5	TR20088	0.195149	Plate1	Visit 3	Placebo	CARDIO	OID20071	O95183	-0.678837
VAMP5	TR20047	0.570977	Plate2	Visit 3	Placebo	CARDIO	OID20071	O95183	-0.956399
VAMP5	TR20052	0.799663	Plate2	Visit 3	Placebo	CARDIO	OID20071	O95183	-0.956399
VAMP5	TR20065	0.206158	Plate2	Visit 3	Placebo	CARDIO	OID20071	O95183	-0.956399
VAMP5	TR20009	0.895324	Plate2	Visit 3	Placebo	CARDIO	OID20071	O95183	-0.956399
VAMP5	TR20061	-0.0673773	Plate2	Visit 3	Placebo	CARDIO	OID20071	O95183	-0.956399
VAMP5	TR20056	0.990916	Plate2	Visit 3	Placebo	CARDIO	OID20071	O95183	-0.956399
VAMP5	TR20050	1.79287	Plate4	Visit 3	Placebo	CARDIO	OID20071	O95183	-0.913485
VASN	TR20061	-1.4759	Plate1	Visit 1	Placebo	CARDIO	OID20345	Q6EMK4	-4.62899
VASN	TR20113	-3.975	Plate1	Visit 1	Placebo	CARDIO	OID20345	Q6EMK4	-4.62899
VASN	TR20047	0.284	Plate1	Visit 1	Placebo	CARDIO	OID20345	Q6EMK4	-4.62899
VASN	TR20039	0.422825	Plate1	Visit 1	Placebo	CARDIO	OID20345	Q6EMK4	-4.62899
VASN	TR20111	0.0302793	Plate1	Visit 1	Placebo	CARDIO	OID20345	Q6EMK4	-4.62899
VASN	TR20050	-0.4963	Plate1	Visit 1	Placebo	CARDIO	OID20345	Q6EMK4	-4.62899
VASN	TR20099	-1.81619	Plate1	Visit 1	Placebo	CARDIO	OID20345	Q6EMK4	-4.62899
VASN	TR20065	0.395192	Plate2	Visit 1	Placebo	CARDIO	OID20345	Q6EMK4	-4.58491
VASN	TR20056	0.614068	Plate2	Visit 1	Placebo	CARDIO	OID20345	Q6EMK4	-4.58491
VASN	TR20052	0.0198428	Plate2	Visit 1	Placebo	CARDIO	OID20345	Q6EMK4	-4.58491
VASN	TR20012	-0.532145	Plate2	Visit 1	Placebo	CARDIO	OID20345	Q6EMK4	-4.58491
VASN	TR20088	-0.198673	Plate2	Visit 1	Placebo	CARDIO	OID20345	Q6EMK4	-4.58491
VASN	TR20009	-0.912492	Plate4	Visit 1	Placebo	CARDIO	OID20345	Q6EMK4	-4.29605
VASN	TR20072	-0.561665	Plate4	Visit 1	Placebo	CARDIO	OID20345	Q6EMK4	-4.29605
VASN	TR20012	-0.0938239	Plate1	Visit 3	Placebo	CARDIO	OID20345	Q6EMK4	-4.62899
VASN	TR20072	-0.383427	Plate1	Visit 3	Placebo	CARDIO	OID20345	Q6EMK4	-4.62899
VASN	TR20088	0.116341	Plate1	Visit 3	Placebo	CARDIO	OID20345	Q6EMK4	-4.62899
VASN	TR20047	0.262769	Plate2	Visit 3	Placebo	CARDIO	OID20345	Q6EMK4	-4.58491
VASN	TR20052	-0.69447	Plate2	Visit 3	Placebo	CARDIO	OID20345	Q6EMK4	-4.58491
VASN	TR20065	0.18469	Plate2	Visit 3	Placebo	CARDIO	OID20345	Q6EMK4	-4.58491
VASN	TR20009	-0.174723	Plate2	Visit 3	Placebo	CARDIO	OID20345	Q6EMK4	-4.58491
VASN	TR20061	0.629501	Plate2	Visit 3	Placebo	CARDIO	OID20345	Q6EMK4	-4.58491
VASN	TR20056	-3.36165	Plate2	Visit 3	Placebo	CARDIO	OID20345	Q6EMK4	-4.58491
VASN	TR20050	-0.121792	Plate4	Visit 3	Placebo	CARDIO	OID20345	Q6EMK4	-4.29605
VCAM1	TR20061	-1.2766	Plate1	Visit 1	Placebo	CARDIO	OID20396	P19320	-6.27971
VCAM1	TR20113	-4.66093	Plate1	Visit 1	Placebo	CARDIO	OID20396	P19320	-6.27971
VCAM1	TR20047	-0.186417	Plate1	Visit 1	Placebo	CARDIO	OID20396	P19320	-6.27971
VCAM1	TR20039	0.506297	Plate1	Visit 1	Placebo	CARDIO	OID20396	P19320	-6.27971
VCAM1	TR20111	0.0535288	Plate1	Visit 1	Placebo	CARDIO	OID20396	P19320	-6.27971
VCAM1	TR20050	-0.203848	Plate1	Visit 1	Placebo	CARDIO	OID20396	P19320	-6.27971
VCAM1	TR20099	-1.28665	Plate1	Visit 1	Placebo	CARDIO	OID20396	P19320	-6.27971
VCAM1	TR20065	0.365874	Plate2	Visit 1	Placebo	CARDIO	OID20396	P19320	-6.33833
VCAM1	TR20056	0.670266	Plate2	Visit 1	Placebo	CARDIO	OID20396	P19320	-6.33833
VCAM1	TR20052	0.577596	Plate2	Visit 1	Placebo	CARDIO	OID20396	P19320	-6.33833
VCAM1	TR20012	0.0977831	Plate2	Visit 1	Placebo	CARDIO	OID20396	P19320	-6.33833
VCAM1	TR20088	0.606173	Plate2	Visit 1	Placebo	CARDIO	OID20396	P19320	-6.33833
VCAM1	TR20009	0.0167978	Plate4	Visit 1	Placebo	CARDIO	OID20396	P19320	-6.46404
VCAM1	TR20072	-0.0497304	Plate4	Visit 1	Placebo	CARDIO	OID20396	P19320	-6.46404
VCAM1	TR20012	0.568184	Plate1	Visit 3	Placebo	CARDIO	OID20396	P19320	-6.27971
VCAM1	TR20072	0.00335773	Plate1	Visit 3	Placebo	CARDIO	OID20396	P19320	-6.27971
VCAM1	TR20088	0.383864	Plate1	Visit 3	Placebo	CARDIO	OID20396	P19320	-6.27971
VCAM1	TR20047	-0.144356	Plate2	Visit 3	Placebo	CARDIO	OID20396	P19320	-6.33833
VCAM1	TR20052	0.111959	Plate2	Visit 3	Placebo	CARDIO	OID20396	P19320	-6.33833
VCAM1	TR20065	0.293109	Plate2	Visit 3	Placebo	CARDIO	OID20396	P19320	-6.33833
VCAM1	TR20009	0.515531	Plate2	Visit 3	Placebo	CARDIO	OID20396	P19320	-6.33833
VCAM1	TR20061	0.338813	Plate2	Visit 3	Placebo	CARDIO	OID20396	P19320	-6.33833
VCAM1	TR20056	-3.59891	Plate2	Visit 3	Placebo	CARDIO	OID20396	P19320	-6.33833
VCAM1	TR20050	0.520611	Plate4	Visit 3	Placebo	CARDIO	OID20396	P19320	-6.46404
VIM	TR20061	-1.21745	Plate1	Visit 1	Placebo	CARDIO	OID20053	P08670	1.553
VIM	TR20113	1.08585	Plate1	Visit 1	Placebo	CARDIO	OID20053	P08670	1.553
VIM	TR20047	0.451961	Plate1	Visit 1	Placebo	CARDIO	OID20053	P08670	1.553
VIM	TR20039	-0.530178	Plate1	Visit 1	Placebo	CARDIO	OID20053	P08670	1.553
VIM	TR20111	0.0489831	Plate1	Visit 1	Placebo	CARDIO	OID20053	P08670	1.553
VIM	TR20050	0.0334838	Plate1	Visit 1	Placebo	CARDIO	OID20053	P08670	1.553
VIM	TR20099	-0.198668	Plate1	Visit 1	Placebo	CARDIO	OID20053	P08670	1.553
VIM	TR20065	0.687562	Plate2	Visit 1	Placebo	CARDIO	OID20053	P08670	1.13934
VIM	TR20056	0.391118	Plate2	Visit 1	Placebo	CARDIO	OID20053	P08670	1.13934
VIM	TR20052	-0.114819	Plate2	Visit 1	Placebo	CARDIO	OID20053	P08670	1.13934
VIM	TR20012	0.0676908	Plate2	Visit 1	Placebo	CARDIO	OID20053	P08670	1.13934
VIM	TR20088	-1.02957	Plate2	Visit 1	Placebo	CARDIO	OID20053	P08670	1.13934
VIM	TR20009	0.621499	Plate4	Visit 1	Placebo	CARDIO	OID20053	P08670	2.1162
VIM	TR20072	0.392731	Plate4	Visit 1	Placebo	CARDIO	OID20053	P08670	2.1162
VIM	TR20012	0.0255018	Plate1	Visit 3	Placebo	CARDIO	OID20053	P08670	1.553
VIM	TR20072	-0.118687	Plate1	Visit 3	Placebo	CARDIO	OID20053	P08670	1.553
VIM	TR20088	-1.93025	Plate1	Visit 3	Placebo	CARDIO	OID20053	P08670	1.553
VIM	TR20047	0.470332	Plate2	Visit 3	Placebo	CARDIO	OID20053	P08670	1.13934
VIM	TR20052	-1.54457	Plate2	Visit 3	Placebo	CARDIO	OID20053	P08670	1.13934
VIM	TR20065	-2.01126	Plate2	Visit 3	Placebo	CARDIO	OID20053	P08670	1.13934
VIM	TR20009	-0.0730258	Plate2	Visit 3	Placebo	CARDIO	OID20053	P08670	1.13934
VIM	TR20061	0.972329	Plate2	Visit 3	Placebo	CARDIO	OID20053	P08670	1.13934
VIM	TR20056	0.135937	Plate2	Visit 3	Placebo	CARDIO	OID20053	P08670	1.13934
VIM	TR20050	0.242913	Plate4	Visit 3	Placebo	CARDIO	OID20053	P08670	2.1162
VSIR	TR20061	-0.873237	Plate1	Visit 1	Placebo	CARDIO	OID20131	Q9H7M9	-1.66004
VSIR	TR20113	-2.30557	Plate1	Visit 1	Placebo	CARDIO	OID20131	Q9H7M9	-1.66004
VSIR	TR20047	1.21377	Plate1	Visit 1	Placebo	CARDIO	OID20131	Q9H7M9	-1.66004
VSIR	TR20039	1.82806	Plate1	Visit 1	Placebo	CARDIO	OID20131	Q9H7M9	-1.66004
VSIR	TR20111	0.0664156	Plate1	Visit 1	Placebo	CARDIO	OID20131	Q9H7M9	-1.66004
VSIR	TR20050	0.331871	Plate1	Visit 1	Placebo	CARDIO	OID20131	Q9H7M9	-1.66004
VSIR	TR20099	-1.31709	Plate1	Visit 1	Placebo	CARDIO	OID20131	Q9H7M9	-1.66004
VSIR	TR20065	1.00711	Plate2	Visit 1	Placebo	CARDIO	OID20131	Q9H7M9	-1.80546
VSIR	TR20056	1.803	Plate2	Visit 1	Placebo	CARDIO	OID20131	Q9H7M9	-1.80546
VSIR	TR20052	2.78786	Plate2	Visit 1	Placebo	CARDIO	OID20131	Q9H7M9	-1.80546
VSIR	TR20012	-0.491186	Plate2	Visit 1	Placebo	CARDIO	OID20131	Q9H7M9	-1.80546
VSIR	TR20088	0.167628	Plate2	Visit 1	Placebo	CARDIO	OID20131	Q9H7M9	-1.80546
VSIR	TR20009	-0.0829577	Plate4	Visit 1	Placebo	CARDIO	OID20131	Q9H7M9	-1.83077
VSIR	TR20072	0.379274	Plate4	Visit 1	Placebo	CARDIO	OID20131	Q9H7M9	-1.83077
VSIR	TR20012	1.77278	Plate1	Visit 3	Placebo	CARDIO	OID20131	Q9H7M9	-1.66004
VSIR	TR20072	0.299816	Plate1	Visit 3	Placebo	CARDIO	OID20131	Q9H7M9	-1.66004
VSIR	TR20088	0.0269567	Plate1	Visit 3	Placebo	CARDIO	OID20131	Q9H7M9	-1.66004
VSIR	TR20047	0.0926145	Plate2	Visit 3	Placebo	CARDIO	OID20131	Q9H7M9	-1.80546
VSIR	TR20052	0.919696	Plate2	Visit 3	Placebo	CARDIO	OID20131	Q9H7M9	-1.80546
VSIR	TR20065	0.124438	Plate2	Visit 3	Placebo	CARDIO	OID20131	Q9H7M9	-1.80546
VSIR	TR20009	1.47133	Plate2	Visit 3	Placebo	CARDIO	OID20131	Q9H7M9	-1.80546
VSIR	TR20061	0.0228129	Plate2	Visit 3	Placebo	CARDIO	OID20131	Q9H7M9	-1.80546
VSIR	TR20056	-1.71041	Plate2	Visit 3	Placebo	CARDIO	OID20131	Q9H7M9	-1.80546
VSIR	TR20050	0.658447	Plate4	Visit 3	Placebo	CARDIO	OID20131	Q9H7M9	-1.83077
VSTM2L	TR20061	-0.789838	Plate1	Visit 1	Placebo	CARDIO	OID20067	Q96N03	-0.890308
VSTM2L	TR20113	-0.49106	Plate1	Visit 1	Placebo	CARDIO	OID20067	Q96N03	-0.890308
VSTM2L	TR20047	-1.59895	Plate1	Visit 1	Placebo	CARDIO	OID20067	Q96N03	-0.890308
VSTM2L	TR20039	-0.600457	Plate1	Visit 1	Placebo	CARDIO	OID20067	Q96N03	-0.890308
VSTM2L	TR20111	-0.976193	Plate1	Visit 1	Placebo	CARDIO	OID20067	Q96N03	-0.890308
VSTM2L	TR20050	-0.760521	Plate1	Visit 1	Placebo	CARDIO	OID20067	Q96N03	-0.890308
VSTM2L	TR20099	-0.877224	Plate1	Visit 1	Placebo	CARDIO	OID20067	Q96N03	-0.890308
VSTM2L	TR20065	-0.422464	Plate2	Visit 1	Placebo	CARDIO	OID20067	Q96N03	-0.7452
VSTM2L	TR20056	-1.22965	Plate2	Visit 1	Placebo	CARDIO	OID20067	Q96N03	-0.7452
VSTM2L	TR20052	-0.947547	Plate2	Visit 1	Placebo	CARDIO	OID20067	Q96N03	-0.7452
VSTM2L	TR20012	-1.52716	Plate2	Visit 1	Placebo	CARDIO	OID20067	Q96N03	-0.7452
VSTM2L	TR20088	-0.509137	Plate2	Visit 1	Placebo	CARDIO	OID20067	Q96N03	-0.7452
VSTM2L	TR20009	-1.27115	Plate4	Visit 1	Placebo	CARDIO	OID20067	Q96N03	-0.438783
VSTM2L	TR20072	-1.36693	Plate4	Visit 1	Placebo	CARDIO	OID20067	Q96N03	-0.438783
VSTM2L	TR20012	-2.54744	Plate1	Visit 3	Placebo	CARDIO	OID20067	Q96N03	-0.890308
VSTM2L	TR20072	-0.942386	Plate1	Visit 3	Placebo	CARDIO	OID20067	Q96N03	-0.890308
VSTM2L	TR20088	-0.924254	Plate1	Visit 3	Placebo	CARDIO	OID20067	Q96N03	-0.890308
VSTM2L	TR20047	-1.58494	Plate2	Visit 3	Placebo	CARDIO	OID20067	Q96N03	-0.7452
VSTM2L	TR20052	-0.820776	Plate2	Visit 3	Placebo	CARDIO	OID20067	Q96N03	-0.7452
VSTM2L	TR20065	-0.772157	Plate2	Visit 3	Placebo	CARDIO	OID20067	Q96N03	-0.7452
VSTM2L	TR20009	-0.81597	Plate2	Visit 3	Placebo	CARDIO	OID20067	Q96N03	-0.7452
VSTM2L	TR20061	-1.25753	Plate2	Visit 3	Placebo	CARDIO	OID20067	Q96N03	-0.7452
VSTM2L	TR20056	-0.574844	Plate2	Visit 3	Placebo	CARDIO	OID20067	Q96N03	-0.7452
VSTM2L	TR20050	-1.07932	Plate4	Visit 3	Placebo	CARDIO	OID20067	Q96N03	-0.438783
VWF	TR20061	-0.910325	Plate1	Visit 1	Placebo	CARDIO	OID20256	P04275	-8.40754
VWF	TR20113	-0.0939802	Plate1	Visit 1	Placebo	CARDIO	OID20256	P04275	-8.40754
VWF	TR20047	-1.05416	Plate1	Visit 1	Placebo	CARDIO	OID20256	P04275	-8.40754
VWF	TR20039	-1.11742	Plate1	Visit 1	Placebo	CARDIO	OID20256	P04275	-8.40754
VWF	TR20111	-2.56867	Plate1	Visit 1	Placebo	CARDIO	OID20256	P04275	-8.40754
VWF	TR20050	0.806469	Plate1	Visit 1	Placebo	CARDIO	OID20256	P04275	-8.40754
VWF	TR20099	0.646438	Plate1	Visit 1	Placebo	CARDIO	OID20256	P04275	-8.40754
VWF	TR20065	-1.63726	Plate2	Visit 1	Placebo	CARDIO	OID20256	P04275	-8.57655
VWF	TR20056	-1.63654	Plate2	Visit 1	Placebo	CARDIO	OID20256	P04275	-8.57655
VWF	TR20052	-2.47749	Plate2	Visit 1	Placebo	CARDIO	OID20256	P04275	-8.57655
VWF	TR20012	-3.79902	Plate2	Visit 1	Placebo	CARDIO	OID20256	P04275	-8.57655
VWF	TR20088	-1.17985	Plate2	Visit 1	Placebo	CARDIO	OID20256	P04275	-8.57655
VWF	TR20009	-2.99622	Plate4	Visit 1	Placebo	CARDIO	OID20256	P04275	-8.37181
VWF	TR20072	-1.62869	Plate4	Visit 1	Placebo	CARDIO	OID20256	P04275	-8.37181
VWF	TR20012	-2.46182	Plate1	Visit 3	Placebo	CARDIO	OID20256	P04275	-8.40754
VWF	TR20072	-0.80227	Plate1	Visit 3	Placebo	CARDIO	OID20256	P04275	-8.40754
VWF	TR20088	-2.65809	Plate1	Visit 3	Placebo	CARDIO	OID20256	P04275	-8.40754
VWF	TR20047	-2.503	Plate2	Visit 3	Placebo	CARDIO	OID20256	P04275	-8.57655
VWF	TR20052	-2.01518	Plate2	Visit 3	Placebo	CARDIO	OID20256	P04275	-8.57655
VWF	TR20065	-2.56614	Plate2	Visit 3	Placebo	CARDIO	OID20256	P04275	-8.57655
VWF	TR20009	-1.91666	Plate2	Visit 3	Placebo	CARDIO	OID20256	P04275	-8.57655
VWF	TR20061	-1.31848	Plate2	Visit 3	Placebo	CARDIO	OID20256	P04275	-8.57655
VWF	TR20056	-0.642473	Plate2	Visit 3	Placebo	CARDIO	OID20256	P04275	-8.57655
VWF	TR20050	-0.675136	Plate4	Visit 3	Placebo	CARDIO	OID20256	P04275	-8.37181
WASF1	TR20061	-0.129905	Plate1	Visit 1	Placebo	CARDIO	OID20091	Q92558	-0.0857215
WASF1	TR20113	-0.833121	Plate1	Visit 1	Placebo	CARDIO	OID20091	Q92558	-0.0857215
WASF1	TR20047	1.37489	Plate1	Visit 1	Placebo	CARDIO	OID20091	Q92558	-0.0857215
WASF1	TR20039	2.32687	Plate1	Visit 1	Placebo	CARDIO	OID20091	Q92558	-0.0857215
WASF1	TR20111	-0.308411	Plate1	Visit 1	Placebo	CARDIO	OID20091	Q92558	-0.0857215
WASF1	TR20050	0.596221	Plate1	Visit 1	Placebo	CARDIO	OID20091	Q92558	-0.0857215
WASF1	TR20099	-0.201242	Plate1	Visit 1	Placebo	CARDIO	OID20091	Q92558	-0.0857215
WASF1	TR20065	-0.105122	Plate2	Visit 1	Placebo	CARDIO	OID20091	Q92558	-0.48477
WASF1	TR20056	1.12044	Plate2	Visit 1	Placebo	CARDIO	OID20091	Q92558	-0.48477
WASF1	TR20052	2.24391	Plate2	Visit 1	Placebo	CARDIO	OID20091	Q92558	-0.48477
WASF1	TR20012	-0.288999	Plate2	Visit 1	Placebo	CARDIO	OID20091	Q92558	-0.48477
WASF1	TR20088	-0.400788	Plate2	Visit 1	Placebo	CARDIO	OID20091	Q92558	-0.48477
WASF1	TR20009	-0.199922	Plate4	Visit 1	Placebo	CARDIO	OID20091	Q92558	-0.000447021
WASF1	TR20072	0.89982	Plate4	Visit 1	Placebo	CARDIO	OID20091	Q92558	-0.000447021
WASF1	TR20012	1.74602	Plate1	Visit 3	Placebo	CARDIO	OID20091	Q92558	-0.0857215
WASF1	TR20072	0.160932	Plate1	Visit 3	Placebo	CARDIO	OID20091	Q92558	-0.0857215
WASF1	TR20088	-0.350988	Plate1	Visit 3	Placebo	CARDIO	OID20091	Q92558	-0.0857215
WASF1	TR20047	-0.551678	Plate2	Visit 3	Placebo	CARDIO	OID20091	Q92558	-0.48477
WASF1	TR20052	1.16506	Plate2	Visit 3	Placebo	CARDIO	OID20091	Q92558	-0.48477
WASF1	TR20065	-0.756299	Plate2	Visit 3	Placebo	CARDIO	OID20091	Q92558	-0.48477
WASF1	TR20009	1.62122	Plate2	Visit 3	Placebo	CARDIO	OID20091	Q92558	-0.48477
WASF1	TR20061	-0.776117	Plate2	Visit 3	Placebo	CARDIO	OID20091	Q92558	-0.48477
WASF1	TR20056	0.490159	Plate2	Visit 3	Placebo	CARDIO	OID20091	Q92558	-0.48477
WASF1	TR20050	0.763922	Plate4	Visit 3	Placebo	CARDIO	OID20091	Q92558	-0.000447021
XG	TR20061	-0.791052	Plate1	Visit 1	Placebo	CARDIO	OID20259	P55808	-3.36355
XG	TR20113	-3.26697	Plate1	Visit 1	Placebo	CARDIO	OID20259	P55808	-3.36355
XG	TR20047	0.998917	Plate1	Visit 1	Placebo	CARDIO	OID20259	P55808	-3.36355
XG	TR20039	1.07198	Plate1	Visit 1	Placebo	CARDIO	OID20259	P55808	-3.36355
XG	TR20111	1.00162	Plate1	Visit 1	Placebo	CARDIO	OID20259	P55808	-3.36355
XG	TR20050	0.127661	Plate1	Visit 1	Placebo	CARDIO	OID20259	P55808	-3.36355
XG	TR20099	-1.04128	Plate1	Visit 1	Placebo	CARDIO	OID20259	P55808	-3.36355
XG	TR20065	1.56785	Plate2	Visit 1	Placebo	CARDIO	OID20259	P55808	-3.54886
XG	TR20056	2.19777	Plate2	Visit 1	Placebo	CARDIO	OID20259	P55808	-3.54886
XG	TR20052	0.837801	Plate2	Visit 1	Placebo	CARDIO	OID20259	P55808	-3.54886
XG	TR20012	-0.258188	Plate2	Visit 1	Placebo	CARDIO	OID20259	P55808	-3.54886
XG	TR20088	0.438092	Plate2	Visit 1	Placebo	CARDIO	OID20259	P55808	-3.54886
XG	TR20009	0.200986	Plate4	Visit 1	Placebo	CARDIO	OID20259	P55808	-3.72933
XG	TR20072	-0.119007	Plate4	Visit 1	Placebo	CARDIO	OID20259	P55808	-3.72933
XG	TR20012	0.886916	Plate1	Visit 3	Placebo	CARDIO	OID20259	P55808	-3.36355
XG	TR20072	0.373701	Plate1	Visit 3	Placebo	CARDIO	OID20259	P55808	-3.36355
XG	TR20088	0.420517	Plate1	Visit 3	Placebo	CARDIO	OID20259	P55808	-3.36355
XG	TR20047	0.826272	Plate2	Visit 3	Placebo	CARDIO	OID20259	P55808	-3.54886
XG	TR20052	0.420567	Plate2	Visit 3	Placebo	CARDIO	OID20259	P55808	-3.54886
XG	TR20065	1.73103	Plate2	Visit 3	Placebo	CARDIO	OID20259	P55808	-3.54886
XG	TR20009	1.00471	Plate2	Visit 3	Placebo	CARDIO	OID20259	P55808	-3.54886
XG	TR20061	1.20869	Plate2	Visit 3	Placebo	CARDIO	OID20259	P55808	-3.54886
XG	TR20056	-1.97316	Plate2	Visit 3	Placebo	CARDIO	OID20259	P55808	-3.54886
XG	TR20050	0.712474	Plate4	Visit 3	Placebo	CARDIO	OID20259	P55808	-3.72933
ZBTB17	TR20061	0.545454	Plate1	Visit 1	Placebo	CARDIO	OID20082	Q13105	-1.94899
ZBTB17	TR20113	0.104135	Plate1	Visit 1	Placebo	CARDIO	OID20082	Q13105	-1.94899
ZBTB17	TR20047	-0.0072483	Plate1	Visit 1	Placebo	CARDIO	OID20082	Q13105	-1.94899
ZBTB17	TR20039	0.499797	Plate1	Visit 1	Placebo	CARDIO	OID20082	Q13105	-1.94899
ZBTB17	TR20111	-0.0441745	Plate1	Visit 1	Placebo	CARDIO	OID20082	Q13105	-1.94899
ZBTB17	TR20050	-0.0793556	Plate1	Visit 1	Placebo	CARDIO	OID20082	Q13105	-1.94899
ZBTB17	TR20099	0.0858647	Plate1	Visit 1	Placebo	CARDIO	OID20082	Q13105	-1.94899
ZBTB17	TR20065	-0.119236	Plate2	Visit 1	Placebo	CARDIO	OID20082	Q13105	-2.04294
ZBTB17	TR20056	1.3697	Plate2	Visit 1	Placebo	CARDIO	OID20082	Q13105	-2.04294
ZBTB17	TR20052	0.0804606	Plate2	Visit 1	Placebo	CARDIO	OID20082	Q13105	-2.04294
ZBTB17	TR20012	0.542842	Plate2	Visit 1	Placebo	CARDIO	OID20082	Q13105	-2.04294
ZBTB17	TR20088	-0.0132126	Plate2	Visit 1	Placebo	CARDIO	OID20082	Q13105	-2.04294
ZBTB17	TR20009	0.792962	Plate4	Visit 1	Placebo	CARDIO	OID20082	Q13105	-1.92912
ZBTB17	TR20072	0.132587	Plate4	Visit 1	Placebo	CARDIO	OID20082	Q13105	-1.92912
ZBTB17	TR20012	0.311261	Plate1	Visit 3	Placebo	CARDIO	OID20082	Q13105	-1.94899
ZBTB17	TR20072	-0.331551	Plate1	Visit 3	Placebo	CARDIO	OID20082	Q13105	-1.94899
ZBTB17	TR20088	-0.0931447	Plate1	Visit 3	Placebo	CARDIO	OID20082	Q13105	-1.94899
ZBTB17	TR20047	-0.010274	Plate2	Visit 3	Placebo	CARDIO	OID20082	Q13105	-2.04294
ZBTB17	TR20052	-0.554325	Plate2	Visit 3	Placebo	CARDIO	OID20082	Q13105	-2.04294
ZBTB17	TR20065	0.162076	Plate2	Visit 3	Placebo	CARDIO	OID20082	Q13105	-2.04294
ZBTB17	TR20009	0.192209	Plate2	Visit 3	Placebo	CARDIO	OID20082	Q13105	-2.04294
ZBTB17	TR20061	0.323402	Plate2	Visit 3	Placebo	CARDIO	OID20082	Q13105	-2.04294
ZBTB17	TR20056	1.35435	Plate2	Visit 3	Placebo	CARDIO	OID20082	Q13105	-2.04294
ZBTB17	TR20050	0.860667	Plate4	Visit 3	Placebo	CARDIO	OID20082	Q13105	-1.92912
ACAN	TR10003	0.940422	Plate1	Visit 1	Placebo	CARDIO	OID20159	P16112	-4.35687
ACAN	TR10017	-0.665126	Plate2	Visit 1	Placebo	CARDIO	OID20159	P16112	-4.32389
ACAN	TR10017	-0.0529901	Plate1	Visit 3	Placebo	CARDIO	OID20159	P16112	-4.35687
ACAN	TR10003	0.641662	Plate2	Visit 3	Placebo	CARDIO	OID20159	P16112	-4.32389
ACE2	TR10003	-0.797423	Plate1	Visit 1	Placebo	CARDIO	OID20105	Q9BYF1	-3.02048
ACE2	TR10017	-0.538113	Plate2	Visit 1	Placebo	CARDIO	OID20105	Q9BYF1	-2.85186
ACE2	TR10017	-0.271978	Plate1	Visit 3	Placebo	CARDIO	OID20105	Q9BYF1	-3.02048
ACE2	TR10003	-0.862407	Plate2	Visit 3	Placebo	CARDIO	OID20105	Q9BYF1	-2.85186
ACOX1	TR10003	-0.308369	Plate1	Visit 1	Placebo	CARDIO	OID20124	Q15067	0.0937387
ACOX1	TR10017	-0.721623	Plate2	Visit 1	Placebo	CARDIO	OID20124	Q15067	-0.43848
ACOX1	TR10017	-0.19439	Plate1	Visit 3	Placebo	CARDIO	OID20124	Q15067	0.0937387
ACOX1	TR10003	-1.15716	Plate2	Visit 3	Placebo	CARDIO	OID20124	Q15067	-0.43848
ACP5	TR10003	0.264331	Plate1	Visit 1	Placebo	CARDIO	OID20314	P13686	-6.8376
ACP5	TR10017	-0.558721	Plate2	Visit 1	Placebo	CARDIO	OID20314	P13686	-6.6514
ACP5	TR10017	-0.00815993	Plate1	Visit 3	Placebo	CARDIO	OID20314	P13686	-6.8376
ACP5	TR10003	-0.424054	Plate2	Visit 3	Placebo	CARDIO	OID20314	P13686	-6.6514
ACTA2	TR10003	1.84694	Plate1	Visit 1	Placebo	CARDIO	OID20079	P62736	-1.50854
ACTA2	TR10017	0.0843846	Plate2	Visit 1	Placebo	CARDIO	OID20079	P62736	-1.30246
ACTA2	TR10017	0.461774	Plate1	Visit 3	Placebo	CARDIO	OID20079	P62736	-1.50854
ACTA2	TR10003	1.06175	Plate2	Visit 3	Placebo	CARDIO	OID20079	P62736	-1.30246
ACY1	TR10003	-0.959559	Plate1	Visit 1	Placebo	CARDIO	OID20137	Q03154	-5.27837
ACY1	TR10017	-1.72518	Plate2	Visit 1	Placebo	CARDIO	OID20137	Q03154	-5.09879
ACY1	TR10017	0.364545	Plate1	Visit 3	Placebo	CARDIO	OID20137	Q03154	-5.27837
ACY1	TR10003	-1.31654	Plate2	Visit 3	Placebo	CARDIO	OID20137	Q03154	-5.09879
ADA2	TR10003	0.320049	Plate1	Visit 1	Placebo	CARDIO	OID20394	Q9NZK5	-8.6454
ADA2	TR10017	-0.425482	Plate2	Visit 1	Placebo	CARDIO	OID20394	Q9NZK5	-8.55454
ADA2	TR10017	0.120016	Plate1	Visit 3	Placebo	CARDIO	OID20394	Q9NZK5	-8.6454
ADA2	TR10003	-0.478732	Plate2	Visit 3	Placebo	CARDIO	OID20394	Q9NZK5	-8.55454
ADAM15	TR10003	1.56269	Plate1	Visit 1	Placebo	CARDIO	OID20109	Q13444	-5.17081
ADAM15	TR10017	0.354272	Plate2	Visit 1	Placebo	CARDIO	OID20109	Q13444	-4.78967
ADAM15	TR10017	0.773654	Plate1	Visit 3	Placebo	CARDIO	OID20109	Q13444	-5.17081
ADAM15	TR10003	0.976755	Plate2	Visit 3	Placebo	CARDIO	OID20109	Q13444	-4.78967
ADAMTS13	TR10003	-1.3844	Plate1	Visit 1	Placebo	CARDIO	OID20249	Q76LX8	-7.55475
ADAMTS13	TR10017	-1.62451	Plate2	Visit 1	Placebo	CARDIO	OID20249	Q76LX8	-7.70665
ADAMTS13	TR10017	-1.31506	Plate1	Visit 3	Placebo	CARDIO	OID20249	Q76LX8	-7.55475
ADAMTS13	TR10003	-1.82139	Plate2	Visit 3	Placebo	CARDIO	OID20249	Q76LX8	-7.70665
ADAMTS16	TR10003	0.996249	Plate1	Visit 1	Placebo	CARDIO	OID20089	Q8TE57	-2.04688
ADAMTS16	TR10017	-0.557135	Plate2	Visit 1	Placebo	CARDIO	OID20089	Q8TE57	-1.89555
ADAMTS16	TR10017	-0.22858	Plate1	Visit 3	Placebo	CARDIO	OID20089	Q8TE57	-2.04688
ADAMTS16	TR10003	0.438264	Plate2	Visit 3	Placebo	CARDIO	OID20089	Q8TE57	-1.89555
ADGRG2	TR10003	0.567695	Plate1	Visit 1	Placebo	CARDIO	OID20189	Q8IZP9	-4.62039
ADGRG2	TR10017	-0.591473	Plate2	Visit 1	Placebo	CARDIO	OID20189	Q8IZP9	-5.35631
ADGRG2	TR10017	0.178159	Plate1	Visit 3	Placebo	CARDIO	OID20189	Q8IZP9	-4.62039
ADGRG2	TR10003	-0.175249	Plate2	Visit 3	Placebo	CARDIO	OID20189	Q8IZP9	-5.35631
ADH4	TR10003	-1.95624	Plate1	Visit 1	Placebo	CARDIO	OID20117	P08319	-4.56082
ADH4	TR10017	-1.72175	Plate2	Visit 1	Placebo	CARDIO	OID20117	P08319	-4.63445
ADH4	TR10017	0.919152	Plate1	Visit 3	Placebo	CARDIO	OID20117	P08319	-4.56082
ADH4	TR10003	-1.60701	Plate2	Visit 3	Placebo	CARDIO	OID20117	P08319	-4.63445
AGXT	TR10003	-1.9958	Plate1	Visit 1	Placebo	CARDIO	OID20139	P21549	-4.10865
AGXT	TR10017	-1.54014	Plate2	Visit 1	Placebo	CARDIO	OID20139	P21549	-3.27688
AGXT	TR10017	-0.166045	Plate1	Visit 3	Placebo	CARDIO	OID20139	P21549	-4.10865
AGXT	TR10003	-1.90971	Plate2	Visit 3	Placebo	CARDIO	OID20139	P21549	-3.27688
AHCY	TR10003	1.22872	Plate1	Visit 1	Placebo	CARDIO	OID20199	P23526	-0.515586
AHCY	TR10017	0.688699	Plate2	Visit 1	Placebo	CARDIO	OID20199	P23526	-0.386773
AHCY	TR10017	1.4187	Plate1	Visit 3	Placebo	CARDIO	OID20199	P23526	-0.515586
AHCY	TR10003	0.447882	Plate2	Visit 3	Placebo	CARDIO	OID20199	P23526	-0.386773
AK1	TR10003	2.40833	Plate1	Visit 1	Placebo	CARDIO	OID20122	P00568	-0.488559
AK1	TR10017	1.74456	Plate2	Visit 1	Placebo	CARDIO	OID20122	P00568	-0.949672
AK1	TR10017	1.83367	Plate1	Visit 3	Placebo	CARDIO	OID20122	P00568	-0.488559
AK1	TR10003	2.20038	Plate2	Visit 3	Placebo	CARDIO	OID20122	P00568	-0.949672
AKR1C4	TR10003	-0.762674	Plate1	Visit 1	Placebo	CARDIO	OID20062	P17516	-1.20541
AKR1C4	TR10017	-1.31719	Plate2	Visit 1	Placebo	CARDIO	OID20062	P17516	-1.70706
AKR1C4	TR10017	-1.00541	Plate1	Visit 3	Placebo	CARDIO	OID20062	P17516	-1.20541
AKR1C4	TR10003	-1.60638	Plate2	Visit 3	Placebo	CARDIO	OID20062	P17516	-1.70706
ALCAM	TR10003	0.688006	Plate1	Visit 1	Placebo	CARDIO	OID20273	Q13740	-4.36383
ALCAM	TR10017	-0.337694	Plate2	Visit 1	Placebo	CARDIO	OID20273	Q13740	-4.43759
ALCAM	TR10017	0.291673	Plate1	Visit 3	Placebo	CARDIO	OID20273	Q13740	-4.36383
ALCAM	TR10003	0.166266	Plate2	Visit 3	Placebo	CARDIO	OID20273	Q13740	-4.43759
AMY2A	TR10003	0.388072	Plate1	Visit 1	Placebo	CARDIO	OID20333	P04746	-5.97255
AMY2A	TR10017	-0.374888	Plate2	Visit 1	Placebo	CARDIO	OID20333	P04746	-6.00886
AMY2A	TR10017	0.187509	Plate1	Visit 3	Placebo	CARDIO	OID20333	P04746	-5.97255
AMY2A	TR10003	-0.326745	Plate2	Visit 3	Placebo	CARDIO	OID20333	P04746	-6.00886
AMY2B	TR10003	0.356011	Plate1	Visit 1	Placebo	CARDIO	OID20340	P19961	-5.95377
AMY2B	TR10017	-0.406449	Plate2	Visit 1	Placebo	CARDIO	OID20340	P19961	-5.5194
AMY2B	TR10017	0.13477	Plate1	Visit 3	Placebo	CARDIO	OID20340	P19961	-5.95377
AMY2B	TR10003	-0.15087	Plate2	Visit 3	Placebo	CARDIO	OID20340	P19961	-5.5194
ANG	TR10003	0.867191	Plate1	Visit 1	Placebo	CARDIO	OID20403	P03950	-9.06431
ANG	TR10017	-0.0498098	Plate2	Visit 1	Placebo	CARDIO	OID20403	P03950	-9.03967
ANG	TR10017	0.313931	Plate1	Visit 3	Placebo	CARDIO	OID20403	P03950	-9.06431
ANG	TR10003	0.464351	Plate2	Visit 3	Placebo	CARDIO	OID20403	P03950	-9.03967
ANGPTL1	TR10003	0.374244	Plate1	Visit 1	Placebo	CARDIO	OID20211	O95841	-3.5781
ANGPTL1	TR10017	-0.543415	Plate2	Visit 1	Placebo	CARDIO	OID20211	O95841	-3.56453
ANGPTL1	TR10017	0.278322	Plate1	Visit 3	Placebo	CARDIO	OID20211	O95841	-3.5781
ANGPTL1	TR10003	-0.302832	Plate2	Visit 3	Placebo	CARDIO	OID20211	O95841	-3.56453
ANGPTL3	TR10003	1.24458	Plate1	Visit 1	Placebo	CARDIO	OID20407	Q9Y5C1	-8.3587
ANGPTL3	TR10017	-0.124527	Plate2	Visit 1	Placebo	CARDIO	OID20407	Q9Y5C1	-8.47873
ANGPTL3	TR10017	0.340763	Plate1	Visit 3	Placebo	CARDIO	OID20407	Q9Y5C1	-8.3587
ANGPTL3	TR10003	0.784228	Plate2	Visit 3	Placebo	CARDIO	OID20407	Q9Y5C1	-8.47873
ANPEP	TR10003	0.335752	Plate1	Visit 1	Placebo	CARDIO	OID20350	P15144	-4.5132
ANPEP	TR10017	-0.946161	Plate2	Visit 1	Placebo	CARDIO	OID20350	P15144	-4.70271
ANPEP	TR10017	-0.348082	Plate1	Visit 3	Placebo	CARDIO	OID20350	P15144	-4.5132
ANPEP	TR10003	-0.149102	Plate2	Visit 3	Placebo	CARDIO	OID20350	P15144	-4.70271
ANXA4	TR10003	0.240988	Plate1	Visit 1	Placebo	CARDIO	OID20123	P09525	-0.498428
ANXA4	TR10017	-0.561177	Plate2	Visit 1	Placebo	CARDIO	OID20123	P09525	-0.852006
ANXA4	TR10017	0.285887	Plate1	Visit 3	Placebo	CARDIO	OID20123	P09525	-0.498428
ANXA4	TR10003	-0.264065	Plate2	Visit 3	Placebo	CARDIO	OID20123	P09525	-0.852006
AOC3	TR10003	0.112394	Plate1	Visit 1	Placebo	CARDIO	OID20389	Q16853	-4.97282
AOC3	TR10017	-0.825027	Plate2	Visit 1	Placebo	CARDIO	OID20389	Q16853	-4.90874
AOC3	TR10017	-0.192472	Plate1	Visit 3	Placebo	CARDIO	OID20389	Q16853	-4.97282
AOC3	TR10003	-0.369743	Plate2	Visit 3	Placebo	CARDIO	OID20389	Q16853	-4.90874
APLP1	TR10003	1.98859	Plate1	Visit 1	Placebo	CARDIO	OID20164	P51693	-2.15048
APLP1	TR10017	0.724173	Plate2	Visit 1	Placebo	CARDIO	OID20164	P51693	-3.01935
APLP1	TR10017	1.45631	Plate1	Visit 3	Placebo	CARDIO	OID20164	P51693	-2.15048
APLP1	TR10003	1.31116	Plate2	Visit 3	Placebo	CARDIO	OID20164	P51693	-3.01935
APOM	TR10003	-0.380646	Plate1	Visit 1	Placebo	CARDIO	OID20374	O95445	-7.26878
APOM	TR10017	-0.960408	Plate2	Visit 1	Placebo	CARDIO	OID20374	O95445	-7.69331
APOM	TR10017	-0.474928	Plate1	Visit 3	Placebo	CARDIO	OID20374	O95445	-7.26878
APOM	TR10003	-1.22463	Plate2	Visit 3	Placebo	CARDIO	OID20374	O95445	-7.69331
ART3	TR10003	-0.103707	Plate1	Visit 1	Placebo	CARDIO	OID20346	Q13508	-5.50711
ART3	TR10017	-1.28224	Plate2	Visit 1	Placebo	CARDIO	OID20346	Q13508	-5.98956
ART3	TR10017	-0.749155	Plate1	Visit 3	Placebo	CARDIO	OID20346	Q13508	-5.50711
ART3	TR10003	-0.669667	Plate2	Visit 3	Placebo	CARDIO	OID20346	Q13508	-5.98956
AXL	TR10003	0.76603	Plate1	Visit 1	Placebo	CARDIO	OID20363	P30530	-6.80983
AXL	TR10017	-0.594217	Plate2	Visit 1	Placebo	CARDIO	OID20363	P30530	-6.89082
AXL	TR10017	-0.185764	Plate1	Visit 3	Placebo	CARDIO	OID20363	P30530	-6.80983
AXL	TR10003	0.372071	Plate2	Visit 3	Placebo	CARDIO	OID20363	P30530	-6.89082
AZU1	TR10003	0.456631	Plate1	Visit 1	Placebo	CARDIO	OID20309	P20160	-4.0937
AZU1	TR10017	-0.880242	Plate2	Visit 1	Placebo	CARDIO	OID20309	P20160	-4.19917
AZU1	TR10017	-0.27813	Plate1	Visit 3	Placebo	CARDIO	OID20309	P20160	-4.0937
AZU1	TR10003	0.37242	Plate2	Visit 3	Placebo	CARDIO	OID20309	P20160	-4.19917
BAG6	TR10003	0.251301	Plate1	Visit 1	Placebo	CARDIO	OID20114	P46379	-3.46697
BAG6	TR10017	0.43816	Plate2	Visit 1	Placebo	CARDIO	OID20114	P46379	-3.54593
BAG6	TR10017	0.285875	Plate1	Visit 3	Placebo	CARDIO	OID20114	P46379	-3.46697
BAG6	TR10003	-0.0961061	Plate2	Visit 3	Placebo	CARDIO	OID20114	P46379	-3.54593
BLMH	TR10003	-0.211992	Plate1	Visit 1	Placebo	CARDIO	OID20336	Q13867	-7.59413
BLMH	TR10017	-0.483284	Plate2	Visit 1	Placebo	CARDIO	OID20336	Q13867	-7.43794
BLMH	TR10017	-0.00453682	Plate1	Visit 3	Placebo	CARDIO	OID20336	Q13867	-7.59413
BLMH	TR10003	-0.784397	Plate2	Visit 3	Placebo	CARDIO	OID20336	Q13867	-7.43794
BMP6	TR10003	0.315078	Plate1	Visit 1	Placebo	CARDIO	OID20111	P22004	-3.68691
BMP6	TR10017	-0.60508	Plate2	Visit 1	Placebo	CARDIO	OID20111	P22004	-3.08253
BMP6	TR10017	-0.164634	Plate1	Visit 3	Placebo	CARDIO	OID20111	P22004	-3.68691
BMP6	TR10003	-0.0349619	Plate2	Visit 3	Placebo	CARDIO	OID20111	P22004	-3.08253
BOC	TR10003	0.308447	Plate1	Visit 1	Placebo	CARDIO	OID20116	Q9BWV1	-5.11521
BOC	TR10017	-0.463829	Plate2	Visit 1	Placebo	CARDIO	OID20116	Q9BWV1	-4.697
BOC	TR10017	-0.177958	Plate1	Visit 3	Placebo	CARDIO	OID20116	Q9BWV1	-5.11521
BOC	TR10003	-0.0575766	Plate2	Visit 3	Placebo	CARDIO	OID20116	Q9BWV1	-4.697
BPIFB1	TR10003	1.4243	Plate1	Visit 1	Placebo	CARDIO	OID20308	Q8TDL5	-9.02768
BPIFB1	TR10017	1.11381	Plate2	Visit 1	Placebo	CARDIO	OID20308	Q8TDL5	-8.88337
BPIFB1	TR10017	1.85585	Plate1	Visit 3	Placebo	CARDIO	OID20308	Q8TDL5	-9.02768
BPIFB1	TR10003	0.95085	Plate2	Visit 3	Placebo	CARDIO	OID20308	Q8TDL5	-8.88337
C1QTNF1	TR10003	-0.987002	Plate1	Visit 1	Placebo	CARDIO	OID20367	Q9BXJ1	-5.81553
C1QTNF1	TR10017	-2.06983	Plate2	Visit 1	Placebo	CARDIO	OID20367	Q9BXJ1	-5.78293
C1QTNF1	TR10017	-1.03682	Plate1	Visit 3	Placebo	CARDIO	OID20367	Q9BXJ1	-5.81553
C1QTNF1	TR10003	-0.688289	Plate2	Visit 3	Placebo	CARDIO	OID20367	Q9BXJ1	-5.78293
C2	TR10003	0.242133	Plate1	Visit 1	Placebo	CARDIO	OID20410	P06681	-7.6385
C2	TR10017	-0.604605	Plate2	Visit 1	Placebo	CARDIO	OID20410	P06681	-8.3748
C2	TR10017	-0.170534	Plate1	Visit 3	Placebo	CARDIO	OID20410	P06681	-7.6385
C2	TR10003	-0.146333	Plate2	Visit 3	Placebo	CARDIO	OID20410	P06681	-8.3748
CA1	TR10003	2.79732	Plate1	Visit 1	Placebo	CARDIO	OID20409	P00915	-7.25254
CA1	TR10017	1.67817	Plate2	Visit 1	Placebo	CARDIO	OID20409	P00915	-7.33851
CA1	TR10017	2.31914	Plate1	Visit 3	Placebo	CARDIO	OID20409	P00915	-7.25254
CA1	TR10003	2.10126	Plate2	Visit 3	Placebo	CARDIO	OID20409	P00915	-7.33851
CA13	TR10003	0.236325	Plate1	Visit 1	Placebo	CARDIO	OID20225	Q8N1Q1	-1.53572
CA13	TR10017	-0.220561	Plate2	Visit 1	Placebo	CARDIO	OID20225	Q8N1Q1	-1.40568
CA13	TR10017	0.238418	Plate1	Visit 3	Placebo	CARDIO	OID20225	Q8N1Q1	-1.53572
CA13	TR10003	0.467271	Plate2	Visit 3	Placebo	CARDIO	OID20225	Q8N1Q1	-1.40568
CA3	TR10003	2.8782	Plate1	Visit 1	Placebo	CARDIO	OID20271	P07451	-8.29391
CA3	TR10017	1.09248	Plate2	Visit 1	Placebo	CARDIO	OID20271	P07451	-7.96554
CA3	TR10017	1.11715	Plate1	Visit 3	Placebo	CARDIO	OID20271	P07451	-8.29391
CA3	TR10003	1.22749	Plate2	Visit 3	Placebo	CARDIO	OID20271	P07451	-7.96554
CA4	TR10003	0.304519	Plate1	Visit 1	Placebo	CARDIO	OID20241	P22748	-5.95637
CA4	TR10017	-0.771977	Plate2	Visit 1	Placebo	CARDIO	OID20241	P22748	-5.55218
CA4	TR10017	-0.24629	Plate1	Visit 3	Placebo	CARDIO	OID20241	P22748	-5.95637
CA4	TR10003	-0.057953	Plate2	Visit 3	Placebo	CARDIO	OID20241	P22748	-5.55218
CA5A	TR10003	-2.05567	Plate1	Visit 1	Placebo	CARDIO	OID20075	P35218	-4.00337
CA5A	TR10017	-1.77987	Plate2	Visit 1	Placebo	CARDIO	OID20075	P35218	-4.10694
CA5A	TR10017	0.0626668	Plate1	Visit 3	Placebo	CARDIO	OID20075	P35218	-4.00337
CA5A	TR10003	-1.98276	Plate2	Visit 3	Placebo	CARDIO	OID20075	P35218	-4.10694
CANT1	TR10003	0.43595	Plate1	Visit 1	Placebo	CARDIO	OID20181	Q8WVQ1	-5.49644
CANT1	TR10017	-0.756779	Plate2	Visit 1	Placebo	CARDIO	OID20181	Q8WVQ1	-5.21003
CANT1	TR10017	-0.179711	Plate1	Visit 3	Placebo	CARDIO	OID20181	Q8WVQ1	-5.49644
CANT1	TR10003	-0.331329	Plate2	Visit 3	Placebo	CARDIO	OID20181	Q8WVQ1	-5.21003
CASP3	TR10003	1.23449	Plate1	Visit 1	Placebo	CARDIO	OID20305	P42574	-3.59615
CASP3	TR10017	0.717426	Plate2	Visit 1	Placebo	CARDIO	OID20305	P42574	-2.34807
CASP3	TR10017	1.28678	Plate1	Visit 3	Placebo	CARDIO	OID20305	P42574	-3.59615
CASP3	TR10003	0.842432	Plate2	Visit 3	Placebo	CARDIO	OID20305	P42574	-2.34807
CBLIF	TR10003	-2.94703	Plate1	Visit 1	Placebo	CARDIO	OID20179	P27352	-6.3746
CBLIF	TR10017	-1.31354	Plate2	Visit 1	Placebo	CARDIO	OID20179	P27352	-6.63346
CBLIF	TR10017	-0.80075	Plate1	Visit 3	Placebo	CARDIO	OID20179	P27352	-6.3746
CBLIF	TR10003	-4.03924	Plate2	Visit 3	Placebo	CARDIO	OID20179	P27352	-6.63346
CCDC80	TR10003	1.91952	Plate1	Visit 1	Placebo	CARDIO	OID20226	Q76M96	-5.21946
CCDC80	TR10017	-0.576419	Plate2	Visit 1	Placebo	CARDIO	OID20226	Q76M96	-6.01281
CCDC80	TR10017	0.0878412	Plate1	Visit 3	Placebo	CARDIO	OID20226	Q76M96	-5.21946
CCDC80	TR10003	1.192	Plate2	Visit 3	Placebo	CARDIO	OID20226	Q76M96	-6.01281
CCL14	TR10003	2.35331	Plate1	Visit 1	Placebo	CARDIO	OID20401	Q16627	-8.74337
CCL14	TR10017	0.560691	Plate2	Visit 1	Placebo	CARDIO	OID20401	Q16627	-8.67499
CCL14	TR10017	1.00755	Plate1	Visit 3	Placebo	CARDIO	OID20401	Q16627	-8.74337
CCL14	TR10003	1.73267	Plate2	Visit 3	Placebo	CARDIO	OID20401	Q16627	-8.67499
CCL15	TR10003	1.45802	Plate1	Visit 1	Placebo	CARDIO	OID20328	Q16663	-8.46806
CCL15	TR10017	-0.333946	Plate2	Visit 1	Placebo	CARDIO	OID20328	Q16663	-8.53395
CCL15	TR10017	0.0225755	Plate1	Visit 3	Placebo	CARDIO	OID20328	Q16663	-8.46806
CCL15	TR10003	0.467266	Plate2	Visit 3	Placebo	CARDIO	OID20328	Q16663	-8.53395
CCL16	TR10003	2.26685	Plate1	Visit 1	Placebo	CARDIO	OID20334	O15467	-8.28793
CCL16	TR10017	0.512777	Plate2	Visit 1	Placebo	CARDIO	OID20334	O15467	-7.83974
CCL16	TR10017	1.04209	Plate1	Visit 3	Placebo	CARDIO	OID20334	O15467	-8.28793
CCL16	TR10003	1.47088	Plate2	Visit 3	Placebo	CARDIO	OID20334	O15467	-7.83974
CCL18	TR10003	1.48771	Plate1	Visit 1	Placebo	CARDIO	OID20395	P55774	-8.07993
CCL18	TR10017	0.156113	Plate2	Visit 1	Placebo	CARDIO	OID20395	P55774	-8.40987
CCL18	TR10017	0.498044	Plate1	Visit 3	Placebo	CARDIO	OID20395	P55774	-8.07993
CCL18	TR10003	1.1679	Plate2	Visit 3	Placebo	CARDIO	OID20395	P55774	-8.40987
CCL27	TR10003	2.40445	Plate1	Visit 1	Placebo	CARDIO	OID20121	Q9Y4X3	-3.69698
CCL27	TR10017	1.05832	Plate2	Visit 1	Placebo	CARDIO	OID20121	Q9Y4X3	-3.85212
CCL27	TR10017	1.61982	Plate1	Visit 3	Placebo	CARDIO	OID20121	Q9Y4X3	-3.69698
CCL27	TR10003	1.46957	Plate2	Visit 3	Placebo	CARDIO	OID20121	Q9Y4X3	-3.85212
CCL5	TR10003	2.06605	Plate1	Visit 1	Placebo	CARDIO	OID20412	P13501	-3.58805
CCL5	TR10017	1.71575	Plate2	Visit 1	Placebo	CARDIO	OID20412	P13501	-2.74172
CCL5	TR10017	3.3523	Plate1	Visit 3	Placebo	CARDIO	OID20412	P13501	-3.58805
CCL5	TR10003	-0.289075	Plate2	Visit 3	Placebo	CARDIO	OID20412	P13501	-2.74172
CCN3	TR10003	2.53577	Plate1	Visit 1	Placebo	CARDIO	OID20299	P48745	-6.43878
CCN3	TR10017	-0.0427035	Plate2	Visit 1	Placebo	CARDIO	OID20299	P48745	-6.08597
CCN3	TR10017	0.564564	Plate1	Visit 3	Placebo	CARDIO	OID20299	P48745	-6.43878
CCN3	TR10003	2.03942	Plate2	Visit 3	Placebo	CARDIO	OID20299	P48745	-6.08597
CD14	TR10003	1.67895	Plate1	Visit 1	Placebo	CARDIO	OID20378	P08571	-9.4383
CD14	TR10017	0.632351	Plate2	Visit 1	Placebo	CARDIO	OID20378	P08571	-8.93395
CD14	TR10017	1.40993	Plate1	Visit 3	Placebo	CARDIO	OID20378	P08571	-9.4383
CD14	TR10003	1.01688	Plate2	Visit 3	Placebo	CARDIO	OID20378	P08571	-8.93395
CD163	TR10003	1.75771	Plate1	Visit 1	Placebo	CARDIO	OID20360	Q86VB7	-5.29026
CD163	TR10017	-0.643889	Plate2	Visit 1	Placebo	CARDIO	OID20360	Q86VB7	-5.8536
CD163	TR10017	-0.310377	Plate1	Visit 3	Placebo	CARDIO	OID20360	Q86VB7	-5.29026
CD163	TR10003	1.11842	Plate2	Visit 3	Placebo	CARDIO	OID20360	Q86VB7	-5.8536
CD209	TR10003	-0.350267	Plate1	Visit 1	Placebo	CARDIO	OID20262	Q9NNX6	-6.99177
CD209	TR10017	-1.28254	Plate2	Visit 1	Placebo	CARDIO	OID20262	Q9NNX6	-7.18629
CD209	TR10017	-1.05117	Plate1	Visit 3	Placebo	CARDIO	OID20262	Q9NNX6	-6.99177
CD209	TR10003	-0.637186	Plate2	Visit 3	Placebo	CARDIO	OID20262	Q9NNX6	-7.18629
CD2AP	TR10003	0.619087	Plate1	Visit 1	Placebo	CARDIO	OID20177	Q9Y5K6	-2.31423
CD2AP	TR10017	0.533643	Plate2	Visit 1	Placebo	CARDIO	OID20177	Q9Y5K6	-2.84226
CD2AP	TR10017	1.25021	Plate1	Visit 3	Placebo	CARDIO	OID20177	Q9Y5K6	-2.31423
CD2AP	TR10003	0.0598868	Plate2	Visit 3	Placebo	CARDIO	OID20177	Q9Y5K6	-2.84226
CD46	TR10003	0.733518	Plate1	Visit 1	Placebo	CARDIO	OID20380	P15529	-7.39346
CD46	TR10017	-0.822194	Plate2	Visit 1	Placebo	CARDIO	OID20380	P15529	-7.73362
CD46	TR10017	-0.286502	Plate1	Visit 3	Placebo	CARDIO	OID20380	P15529	-7.39346
CD46	TR10003	0.253129	Plate2	Visit 3	Placebo	CARDIO	OID20380	P15529	-7.73362
CD55	TR10003	0.498881	Plate1	Visit 1	Placebo	CARDIO	OID20377	P08174	-6.67967
CD55	TR10017	-0.576246	Plate2	Visit 1	Placebo	CARDIO	OID20377	P08174	-6.62055
CD55	TR10017	-0.11916	Plate1	Visit 3	Placebo	CARDIO	OID20377	P08174	-6.67967
CD55	TR10003	0.0646511	Plate2	Visit 3	Placebo	CARDIO	OID20377	P08174	-6.62055
CD59	TR10003	1.34404	Plate1	Visit 1	Placebo	CARDIO	OID20339	P13987	-7.82309
CD59	TR10017	-0.199427	Plate2	Visit 1	Placebo	CARDIO	OID20339	P13987	-7.77113
CD59	TR10017	0.264505	Plate1	Visit 3	Placebo	CARDIO	OID20339	P13987	-7.82309
CD59	TR10003	0.733574	Plate2	Visit 3	Placebo	CARDIO	OID20339	P13987	-7.77113
CD69	TR10003	-0.747184	Plate1	Visit 1	Placebo	CARDIO	OID20206	Q07108	-4.89129
CD69	TR10017	-1.65916	Plate2	Visit 1	Placebo	CARDIO	OID20206	Q07108	-4.67911
CD69	TR10017	-0.811336	Plate1	Visit 3	Placebo	CARDIO	OID20206	Q07108	-4.89129
CD69	TR10003	-1.13751	Plate2	Visit 3	Placebo	CARDIO	OID20206	Q07108	-4.67911
CD93	TR10003	0.994107	Plate1	Visit 1	Placebo	CARDIO	OID20397	Q9NPY3	-8.13372
CD93	TR10017	-0.715735	Plate2	Visit 1	Placebo	CARDIO	OID20397	Q9NPY3	-8.41195
CD93	TR10017	-0.343377	Plate1	Visit 3	Placebo	CARDIO	OID20397	Q9NPY3	-8.13372
CD93	TR10003	0.377221	Plate2	Visit 3	Placebo	CARDIO	OID20397	Q9NPY3	-8.41195
CD97	TR10003	1.20673	Plate1	Visit 1	Placebo	CARDIO	OID20260	P48960	-5.75413
CD97	TR10017	-0.148973	Plate2	Visit 1	Placebo	CARDIO	OID20260	P48960	-5.73819
CD97	TR10017	0.303647	Plate1	Visit 3	Placebo	CARDIO	OID20260	P48960	-5.75413
CD97	TR10003	0.886833	Plate2	Visit 3	Placebo	CARDIO	OID20260	P48960	-5.73819
CDH1	TR10003	0.848083	Plate1	Visit 1	Placebo	CARDIO	OID20353	P12830	-4.73384
CDH1	TR10017	-0.612521	Plate2	Visit 1	Placebo	CARDIO	OID20353	P12830	-5.27713
CDH1	TR10017	-0.0175557	Plate1	Visit 3	Placebo	CARDIO	OID20353	P12830	-4.73384
CDH1	TR10003	0.0821101	Plate2	Visit 3	Placebo	CARDIO	OID20353	P12830	-5.27713
CDH17	TR10003	1.11839	Plate1	Visit 1	Placebo	CARDIO	OID20134	Q12864	-2.50054
CDH17	TR10017	-0.111708	Plate2	Visit 1	Placebo	CARDIO	OID20134	Q12864	-2.79666
CDH17	TR10017	0.958825	Plate1	Visit 3	Placebo	CARDIO	OID20134	Q12864	-2.50054
CDH17	TR10003	0.161461	Plate2	Visit 3	Placebo	CARDIO	OID20134	Q12864	-2.79666
CDH2	TR10003	0.912556	Plate1	Visit 1	Placebo	CARDIO	OID20170	P19022	-3.21859
CDH2	TR10017	-0.610908	Plate2	Visit 1	Placebo	CARDIO	OID20170	P19022	-3.56486
CDH2	TR10017	0.200419	Plate1	Visit 3	Placebo	CARDIO	OID20170	P19022	-3.21859
CDH2	TR10003	0.780942	Plate2	Visit 3	Placebo	CARDIO	OID20170	P19022	-3.56486
CDH5	TR10003	1.03697	Plate1	Visit 1	Placebo	CARDIO	OID20243	P33151	-4.36228
CDH5	TR10017	-0.216549	Plate2	Visit 1	Placebo	CARDIO	OID20243	P33151	-4.6555
CDH5	TR10017	0.268283	Plate1	Visit 3	Placebo	CARDIO	OID20243	P33151	-4.36228
CDH5	TR10003	0.60451	Plate2	Visit 3	Placebo	CARDIO	OID20243	P33151	-4.6555
CDH6	TR10003	1.23772	Plate1	Visit 1	Placebo	CARDIO	OID20157	P55285	-2.13823
CDH6	TR10017	-0.237766	Plate2	Visit 1	Placebo	CARDIO	OID20157	P55285	-2.87573
CDH6	TR10017	0.0788745	Plate1	Visit 3	Placebo	CARDIO	OID20157	P55285	-2.13823
CDH6	TR10003	0.700013	Plate2	Visit 3	Placebo	CARDIO	OID20157	P55285	-2.87573
CDHR5	TR10003	0.200157	Plate1	Visit 1	Placebo	CARDIO	OID20193	Q9HBB8	-4.8482
CDHR5	TR10017	-1.57535	Plate2	Visit 1	Placebo	CARDIO	OID20193	Q9HBB8	-5.62893
CDHR5	TR10017	-0.958771	Plate1	Visit 3	Placebo	CARDIO	OID20193	Q9HBB8	-4.8482
CDHR5	TR10003	-0.525562	Plate2	Visit 3	Placebo	CARDIO	OID20193	Q9HBB8	-5.62893
CEACAM8	TR10003	1.98973	Plate1	Visit 1	Placebo	CARDIO	OID20102	P31997	-3.60721
CEACAM8	TR10017	-0.376284	Plate2	Visit 1	Placebo	CARDIO	OID20102	P31997	-4.10438
CEACAM8	TR10017	0.800577	Plate1	Visit 3	Placebo	CARDIO	OID20102	P31997	-3.60721
CEACAM8	TR10003	0.953485	Plate2	Visit 3	Placebo	CARDIO	OID20102	P31997	-4.10438
CEBPB	TR10003	-0.0698402	Plate1	Visit 1	Placebo	CARDIO	OID20052	P17676	-0.300919
CEBPB	TR10017	-0.977363	Plate2	Visit 1	Placebo	CARDIO	OID20052	P17676	-1.23521
CEBPB	TR10017	-0.0462849	Plate1	Visit 3	Placebo	CARDIO	OID20052	P17676	-0.300919
CEBPB	TR10003	-0.726444	Plate2	Visit 3	Placebo	CARDIO	OID20052	P17676	-1.23521
CELA3A	TR10003	0.130456	Plate1	Visit 1	Placebo	CARDIO	OID20298	P09093	-4.67761
CELA3A	TR10017	0.406527	Plate2	Visit 1	Placebo	CARDIO	OID20298	P09093	-4.44324
CELA3A	TR10017	1.02452	Plate1	Visit 3	Placebo	CARDIO	OID20298	P09093	-4.67761
CELA3A	TR10003	-0.492306	Plate2	Visit 3	Placebo	CARDIO	OID20298	P09093	-4.44324
CES1	TR10003	-0.983607	Plate1	Visit 1	Placebo	CARDIO	OID20244	P23141	-6.00695
CES1	TR10017	-0.80352	Plate2	Visit 1	Placebo	CARDIO	OID20244	P23141	-6.18335
CES1	TR10017	0.173137	Plate1	Visit 3	Placebo	CARDIO	OID20244	P23141	-6.00695
CES1	TR10003	-1.54057	Plate2	Visit 3	Placebo	CARDIO	OID20244	P23141	-6.18335
CGREF1	TR10003	1.05549	Plate1	Visit 1	Placebo	CARDIO	OID20152	Q99674	-3.6813
CGREF1	TR10017	-0.250345	Plate2	Visit 1	Placebo	CARDIO	OID20152	Q99674	-4.58111
CGREF1	TR10017	0.123428	Plate1	Visit 3	Placebo	CARDIO	OID20152	Q99674	-3.6813
CGREF1	TR10003	0.698204	Plate2	Visit 3	Placebo	CARDIO	OID20152	Q99674	-4.58111
CHEK2	TR10003	0.0603598	Plate1	Visit 1	Placebo	CARDIO	OID20054	O96017	0.528186
CHEK2	TR10017	-1.34189	Plate2	Visit 1	Placebo	CARDIO	OID20054	O96017	-1.20913
CHEK2	TR10017	-0.448448	Plate1	Visit 3	Placebo	CARDIO	OID20054	O96017	0.528186
CHEK2	TR10003	-1.57554	Plate2	Visit 3	Placebo	CARDIO	OID20054	O96017	-1.20913
CHI3L1	TR10003	1.47201	Plate1	Visit 1	Placebo	CARDIO	OID20399	P36222	-5.6745
CHI3L1	TR10017	0.458556	Plate2	Visit 1	Placebo	CARDIO	OID20399	P36222	-5.70482
CHI3L1	TR10017	1.24534	Plate1	Visit 3	Placebo	CARDIO	OID20399	P36222	-5.6745
CHI3L1	TR10003	1.15194	Plate2	Visit 3	Placebo	CARDIO	OID20399	P36222	-5.70482
CHIT1	TR10003	-0.352008	Plate1	Visit 1	Placebo	CARDIO	OID20312	Q13231	-8.46208
CHIT1	TR10017	-0.172687	Plate2	Visit 1	Placebo	CARDIO	OID20312	Q13231	-8.26077
CHIT1	TR10017	0.393053	Plate1	Visit 3	Placebo	CARDIO	OID20312	Q13231	-8.46208
CHIT1	TR10003	-0.755067	Plate2	Visit 3	Placebo	CARDIO	OID20312	Q13231	-8.26077
CHL1	TR10003	0.678312	Plate1	Visit 1	Placebo	CARDIO	OID20366	O00533	-5.55534
CHL1	TR10017	-0.124255	Plate2	Visit 1	Placebo	CARDIO	OID20366	O00533	-5.52242
CHL1	TR10017	0.327938	Plate1	Visit 3	Placebo	CARDIO	OID20366	O00533	-5.55534
CHL1	TR10003	0.0907368	Plate2	Visit 3	Placebo	CARDIO	OID20366	O00533	-5.52242
CHRDL2	TR10003	1.34544	Plate1	Visit 1	Placebo	CARDIO	OID20223	Q6WN34	-6.50669
CHRDL2	TR10017	-0.9508	Plate2	Visit 1	Placebo	CARDIO	OID20223	Q6WN34	-5.81408
CHRDL2	TR10017	-0.347829	Plate1	Visit 3	Placebo	CARDIO	OID20223	Q6WN34	-6.50669
CHRDL2	TR10003	0.83282	Plate2	Visit 3	Placebo	CARDIO	OID20223	Q6WN34	-5.81408
CLC	TR10003	1.2344	Plate1	Visit 1	Placebo	CARDIO	OID20126	Q05315	-2.74003
CLC	TR10017	-1.04378	Plate2	Visit 1	Placebo	CARDIO	OID20126	Q05315	-2.29548
CLC	TR10017	-0.620757	Plate1	Visit 3	Placebo	CARDIO	OID20126	Q05315	-2.74003
CLC	TR10003	1.02947	Plate2	Visit 3	Placebo	CARDIO	OID20126	Q05315	-2.29548
CLEC1A	TR10003	1.1699	Plate1	Visit 1	Placebo	CARDIO	OID20099	Q8NC01	-2.64387
CLEC1A	TR10017	-0.293289	Plate2	Visit 1	Placebo	CARDIO	OID20099	Q8NC01	-2.78331
CLEC1A	TR10017	0.16703	Plate1	Visit 3	Placebo	CARDIO	OID20099	Q8NC01	-2.64387
CLEC1A	TR10003	0.732681	Plate2	Visit 3	Placebo	CARDIO	OID20099	Q8NC01	-2.78331
CLEC5A	TR10003	0.87262	Plate1	Visit 1	Placebo	CARDIO	OID20165	Q9NY25	-4.05229
CLEC5A	TR10017	-0.213194	Plate2	Visit 1	Placebo	CARDIO	OID20165	Q9NY25	-4.15418
CLEC5A	TR10017	0.399565	Plate1	Visit 3	Placebo	CARDIO	OID20165	Q9NY25	-4.05229
CLEC5A	TR10003	0.447565	Plate2	Visit 3	Placebo	CARDIO	OID20165	Q9NY25	-4.15418
CLTA	TR10003	0.590689	Plate1	Visit 1	Placebo	CARDIO	OID20118	P09496	-0.422711
CLTA	TR10017	-0.923907	Plate2	Visit 1	Placebo	CARDIO	OID20118	P09496	-0.657389
CLTA	TR10017	-0.317301	Plate1	Visit 3	Placebo	CARDIO	OID20118	P09496	-0.422711
CLTA	TR10003	-1.12023	Plate2	Visit 3	Placebo	CARDIO	OID20118	P09496	-0.657389
CLUL1	TR10003	1.69583	Plate1	Visit 1	Placebo	CARDIO	OID20198	Q15846	-3.94231
CLUL1	TR10017	0.807241	Plate2	Visit 1	Placebo	CARDIO	OID20198	Q15846	-4.22272
CLUL1	TR10017	1.63933	Plate1	Visit 3	Placebo	CARDIO	OID20198	Q15846	-3.94231
CLUL1	TR10003	0.74803	Plate2	Visit 3	Placebo	CARDIO	OID20198	Q15846	-4.22272
CNDP1	TR10003	-2.84999	Plate1	Visit 1	Placebo	CARDIO	OID20347	Q96KN2	-8.34328
CNDP1	TR10017	-3.24125	Plate2	Visit 1	Placebo	CARDIO	OID20347	Q96KN2	-7.67687
CNDP1	TR10017	-2.71381	Plate1	Visit 3	Placebo	CARDIO	OID20347	Q96KN2	-8.34328
CNDP1	TR10003	-3.36225	Plate2	Visit 3	Placebo	CARDIO	OID20347	Q96KN2	-7.67687
CNPY2	TR10003	-0.256082	Plate1	Visit 1	Placebo	CARDIO	OID20069	Q9Y2B0	-0.51281
CNPY2	TR10017	-1.09803	Plate2	Visit 1	Placebo	CARDIO	OID20069	Q9Y2B0	-1.30024
CNPY2	TR10017	-0.53558	Plate1	Visit 3	Placebo	CARDIO	OID20069	Q9Y2B0	-0.51281
CNPY2	TR10003	-1.05875	Plate2	Visit 3	Placebo	CARDIO	OID20069	Q9Y2B0	-1.30024
CNST	TR10003	-0.775558	Plate1	Visit 1	Placebo	CARDIO	OID20127	Q6PJW8	-1.06537
CNST	TR10017	-0.233493	Plate2	Visit 1	Placebo	CARDIO	OID20127	Q6PJW8	-0.688825
CNST	TR10017	-0.324562	Plate1	Visit 3	Placebo	CARDIO	OID20127	Q6PJW8	-1.06537
CNST	TR10003	-0.241544	Plate2	Visit 3	Placebo	CARDIO	OID20127	Q6PJW8	-0.688825
CNTN1	TR10003	0.625199	Plate1	Visit 1	Placebo	CARDIO	OID20307	Q12860	-4.9912
CNTN1	TR10017	0.0443187	Plate2	Visit 1	Placebo	CARDIO	OID20307	Q12860	-4.87957
CNTN1	TR10017	0.586402	Plate1	Visit 3	Placebo	CARDIO	OID20307	Q12860	-4.9912
CNTN1	TR10003	0.155407	Plate2	Visit 3	Placebo	CARDIO	OID20307	Q12860	-4.87957
COL18A1	TR10003	0.80775	Plate1	Visit 1	Placebo	CARDIO	OID20332	P39060	-8.81135
COL18A1	TR10017	-0.265425	Plate2	Visit 1	Placebo	CARDIO	OID20332	P39060	-8.56458
COL18A1	TR10017	0.271143	Plate1	Visit 3	Placebo	CARDIO	OID20332	P39060	-8.81135
COL18A1	TR10003	0.566187	Plate2	Visit 3	Placebo	CARDIO	OID20332	P39060	-8.56458
COL1A1	TR10003	0.100145	Plate1	Visit 1	Placebo	CARDIO	OID20335	P02452	-2.58757
COL1A1	TR10017	-0.749981	Plate2	Visit 1	Placebo	CARDIO	OID20335	P02452	-2.53253
COL1A1	TR10017	-0.187315	Plate1	Visit 3	Placebo	CARDIO	OID20335	P02452	-2.58757
COL1A1	TR10003	0.00948784	Plate2	Visit 3	Placebo	CARDIO	OID20335	P02452	-2.53253
COL4A1	TR10003	0.964031	Plate1	Visit 1	Placebo	CARDIO	OID20208	P02462	-5.24061
COL4A1	TR10017	-0.706823	Plate2	Visit 1	Placebo	CARDIO	OID20208	P02462	-5.63781
COL4A1	TR10017	-0.324682	Plate1	Visit 3	Placebo	CARDIO	OID20208	P02462	-5.24061
COL4A1	TR10003	0.456814	Plate2	Visit 3	Placebo	CARDIO	OID20208	P02462	-5.63781
COL6A3	TR10003	2.67538	Plate1	Visit 1	Placebo	CARDIO	OID20292	P12111	-8.64858
COL6A3	TR10017	-0.195946	Plate2	Visit 1	Placebo	CARDIO	OID20292	P12111	-8.30991
COL6A3	TR10017	0.567183	Plate1	Visit 3	Placebo	CARDIO	OID20292	P12111	-8.64858
COL6A3	TR10003	2.39863	Plate2	Visit 3	Placebo	CARDIO	OID20292	P12111	-8.30991
COMP	TR10003	1.24401	Plate1	Visit 1	Placebo	CARDIO	OID20405	P49747	-9.2415
COMP	TR10017	-0.814704	Plate2	Visit 1	Placebo	CARDIO	OID20405	P49747	-9.17528
COMP	TR10017	-0.646747	Plate1	Visit 3	Placebo	CARDIO	OID20405	P49747	-9.2415
COMP	TR10003	0.882038	Plate2	Visit 3	Placebo	CARDIO	OID20405	P49747	-9.17528
COMT	TR10003	-0.0383268	Plate1	Visit 1	Placebo	CARDIO	OID20086	P21964	-2.74207
COMT	TR10017	0.0705545	Plate2	Visit 1	Placebo	CARDIO	OID20086	P21964	-3.1753
COMT	TR10017	0.867266	Plate1	Visit 3	Placebo	CARDIO	OID20086	P21964	-2.74207
COMT	TR10003	-1.13035	Plate2	Visit 3	Placebo	CARDIO	OID20086	P21964	-3.1753
CORO1A	TR10003	0.26467	Plate1	Visit 1	Placebo	CARDIO	OID20286	P31146	-1.88414
CORO1A	TR10017	-0.230383	Plate2	Visit 1	Placebo	CARDIO	OID20286	P31146	-1.56637
CORO1A	TR10017	-0.0178904	Plate1	Visit 3	Placebo	CARDIO	OID20286	P31146	-1.88414
CORO1A	TR10003	0.0198431	Plate2	Visit 3	Placebo	CARDIO	OID20286	P31146	-1.56637
CPA1	TR10003	-0.536412	Plate1	Visit 1	Placebo	CARDIO	OID20280	P15085	-8.06914
CPA1	TR10017	-0.701743	Plate2	Visit 1	Placebo	CARDIO	OID20280	P15085	-8.17949
CPA1	TR10017	-0.361941	Plate1	Visit 3	Placebo	CARDIO	OID20280	P15085	-8.06914
CPA1	TR10003	-1.33806	Plate2	Visit 3	Placebo	CARDIO	OID20280	P15085	-8.17949
CPB1	TR10003	0.182244	Plate1	Visit 1	Placebo	CARDIO	OID20289	P15086	-5.54037
CPB1	TR10017	-0.702334	Plate2	Visit 1	Placebo	CARDIO	OID20289	P15086	-5.42578
CPB1	TR10017	-0.160919	Plate1	Visit 3	Placebo	CARDIO	OID20289	P15086	-5.54037
CPB1	TR10003	-0.331122	Plate2	Visit 3	Placebo	CARDIO	OID20289	P15086	-5.42578
CR2	TR10003	1.14603	Plate1	Visit 1	Placebo	CARDIO	OID20393	P20023	-8.43227
CR2	TR10017	-1.18873	Plate2	Visit 1	Placebo	CARDIO	OID20393	P20023	-8.01311
CR2	TR10017	-0.710014	Plate1	Visit 3	Placebo	CARDIO	OID20393	P20023	-8.43227
CR2	TR10003	0.440403	Plate2	Visit 3	Placebo	CARDIO	OID20393	P20023	-8.01311
CRHR1	TR10003	-1.16459	Plate1	Visit 1	Placebo	CARDIO	OID20055	P34998	-0.915968
CRHR1	TR10017	-1.05401	Plate2	Visit 1	Placebo	CARDIO	OID20055	P34998	-1.62528
CRHR1	TR10017	-1.02592	Plate1	Visit 3	Placebo	CARDIO	OID20055	P34998	-0.915968
CRHR1	TR10003	-1.19614	Plate2	Visit 3	Placebo	CARDIO	OID20055	P34998	-1.62528
CRTAC1	TR10003	-0.790754	Plate1	Visit 1	Placebo	CARDIO	OID20279	Q9NQ79	-9.10224
CRTAC1	TR10017	-1.83337	Plate2	Visit 1	Placebo	CARDIO	OID20279	Q9NQ79	-8.64092
CRTAC1	TR10017	-1.28049	Plate1	Visit 3	Placebo	CARDIO	OID20279	Q9NQ79	-9.10224
CRTAC1	TR10003	-1.32125	Plate2	Visit 3	Placebo	CARDIO	OID20279	Q9NQ79	-8.64092
CRX	TR10003	0.916238	Plate1	Visit 1	Placebo	CARDIO	OID20070	O43186	-1.5182
CRX	TR10017	-2.37499	Plate2	Visit 1	Placebo	CARDIO	OID20070	O43186	-1.87267
CRX	TR10017	-1.71811	Plate1	Visit 3	Placebo	CARDIO	OID20070	O43186	-1.5182
CRX	TR10003	-0.019389	Plate2	Visit 3	Placebo	CARDIO	OID20070	O43186	-1.87267
CST3	TR10003	1.60534	Plate1	Visit 1	Placebo	CARDIO	OID20400	P01034	-9.23618
CST3	TR10017	0.0294305	Plate2	Visit 1	Placebo	CARDIO	OID20400	P01034	-9.24943
CST3	TR10017	0.36342	Plate1	Visit 3	Placebo	CARDIO	OID20400	P01034	-9.23618
CST3	TR10003	1.26377	Plate2	Visit 3	Placebo	CARDIO	OID20400	P01034	-9.24943
CST6	TR10003	1.22941	Plate1	Visit 1	Placebo	CARDIO	OID20293	Q15828	-5.78774
CST6	TR10017	0.582912	Plate2	Visit 1	Placebo	CARDIO	OID20293	Q15828	-6.18973
CST6	TR10017	1.16257	Plate1	Visit 3	Placebo	CARDIO	OID20293	Q15828	-5.78774
CST6	TR10003	0.700952	Plate2	Visit 3	Placebo	CARDIO	OID20293	Q15828	-6.18973
CSTB	TR10003	1.95397	Plate1	Visit 1	Placebo	CARDIO	OID20294	P04080	-5.74946
CSTB	TR10017	-0.07279	Plate2	Visit 1	Placebo	CARDIO	OID20294	P04080	-5.63526
CSTB	TR10017	0.646064	Plate1	Visit 3	Placebo	CARDIO	OID20294	P04080	-5.74946
CSTB	TR10003	1.37603	Plate2	Visit 3	Placebo	CARDIO	OID20294	P04080	-5.63526
CTF1	TR10003	-0.38705	Plate1	Visit 1	Placebo	CARDIO	OID20061	Q16619	-0.203132
CTF1	TR10017	-1.6917	Plate2	Visit 1	Placebo	CARDIO	OID20061	Q16619	-0.97585
CTF1	TR10017	-0.503609	Plate1	Visit 3	Placebo	CARDIO	OID20061	Q16619	-0.203132
CTF1	TR10003	-2.16465	Plate2	Visit 3	Placebo	CARDIO	OID20061	Q16619	-0.97585
CTSB	TR10003	0.894145	Plate1	Visit 1	Placebo	CARDIO	OID20276	P07858	-5.82855
CTSB	TR10017	-0.768761	Plate2	Visit 1	Placebo	CARDIO	OID20276	P07858	-5.86026
CTSB	TR10017	0.251916	Plate1	Visit 3	Placebo	CARDIO	OID20276	P07858	-5.82855
CTSB	TR10003	0.437244	Plate2	Visit 3	Placebo	CARDIO	OID20276	P07858	-5.86026
CTSD	TR10003	0.204622	Plate1	Visit 1	Placebo	CARDIO	OID20358	P07339	-1.72331
CTSD	TR10017	-0.749356	Plate2	Visit 1	Placebo	CARDIO	OID20358	P07339	-2.51873
CTSD	TR10017	-0.347592	Plate1	Visit 3	Placebo	CARDIO	OID20358	P07339	-1.72331
CTSD	TR10003	0.151394	Plate2	Visit 3	Placebo	CARDIO	OID20358	P07339	-2.51873
CTSH	TR10003	1.53778	Plate1	Visit 1	Placebo	CARDIO	OID20113	P09668	-1.92006
CTSH	TR10017	0.317846	Plate2	Visit 1	Placebo	CARDIO	OID20113	P09668	-2.4136
CTSH	TR10017	0.402588	Plate1	Visit 3	Placebo	CARDIO	OID20113	P09668	-1.92006
CTSH	TR10003	1.47754	Plate2	Visit 3	Placebo	CARDIO	OID20113	P09668	-2.4136
CTSL	TR10003	0.83494	Plate1	Visit 1	Placebo	CARDIO	OID20228	P07711	-5.26817
CTSL	TR10017	-0.0527113	Plate2	Visit 1	Placebo	CARDIO	OID20228	P07711	-2.5114
CTSL	TR10017	0.675487	Plate1	Visit 3	Placebo	CARDIO	OID20228	P07711	-5.26817
CTSL	TR10003	0.374202	Plate2	Visit 3	Placebo	CARDIO	OID20228	P07711	-2.5114
CTSZ	TR10003	0.586438	Plate1	Visit 1	Placebo	CARDIO	OID20365	Q9UBR2	-2.85693
CTSZ	TR10017	-0.615742	Plate2	Visit 1	Placebo	CARDIO	OID20365	Q9UBR2	-2.68404
CTSZ	TR10017	-0.391951	Plate1	Visit 3	Placebo	CARDIO	OID20365	Q9UBR2	-2.85693
CTSZ	TR10003	0.0847839	Plate2	Visit 3	Placebo	CARDIO	OID20365	Q9UBR2	-2.68404
CXCL16	TR10003	0.655129	Plate1	Visit 1	Placebo	CARDIO	OID20282	Q9H2A7	-9.14499
CXCL16	TR10017	-0.500854	Plate2	Visit 1	Placebo	CARDIO	OID20282	Q9H2A7	-8.02451
CXCL16	TR10017	-0.0786277	Plate1	Visit 3	Placebo	CARDIO	OID20282	Q9H2A7	-9.14499
CXCL16	TR10003	0.428837	Plate2	Visit 3	Placebo	CARDIO	OID20282	Q9H2A7	-8.02451
CXCL5	TR10003	1.87287	Plate1	Visit 1	Placebo	CARDIO	OID20207	P42830	-2.59145
CXCL5	TR10017	2.97158	Plate2	Visit 1	Placebo	CARDIO	OID20207	P42830	-2.59844
CXCL5	TR10017	4.27205	Plate1	Visit 3	Placebo	CARDIO	OID20207	P42830	-2.59145
CXCL5	TR10003	0.496978	Plate2	Visit 3	Placebo	CARDIO	OID20207	P42830	-2.59844
CXCL8	TR10003	1.33085	Plate1	Visit 1	Placebo	CARDIO	OID20153	P10145	-3.53429
CXCL8	TR10017	0.363595	Plate2	Visit 1	Placebo	CARDIO	OID20153	P10145	-3.7598
CXCL8	TR10017	1.10531	Plate1	Visit 3	Placebo	CARDIO	OID20153	P10145	-3.53429
CXCL8	TR10003	0.742228	Plate2	Visit 3	Placebo	CARDIO	OID20153	P10145	-3.7598
DCN	TR10003	0.504675	Plate1	Visit 1	Placebo	CARDIO	OID20106	P07585	-3.63331
DCN	TR10017	-0.238214	Plate2	Visit 1	Placebo	CARDIO	OID20106	P07585	-3.83384
DCN	TR10017	-0.140651	Plate1	Visit 3	Placebo	CARDIO	OID20106	P07585	-3.63331
DCN	TR10003	0.202013	Plate2	Visit 3	Placebo	CARDIO	OID20106	P07585	-3.83384
DCTPP1	TR10003	0.254731	Plate1	Visit 1	Placebo	CARDIO	OID20148	Q9H773	-4.0637
DCTPP1	TR10017	-0.766254	Plate2	Visit 1	Placebo	CARDIO	OID20148	Q9H773	-3.59154
DCTPP1	TR10017	-0.206466	Plate1	Visit 3	Placebo	CARDIO	OID20148	Q9H773	-4.0637
DCTPP1	TR10003	-0.178537	Plate2	Visit 3	Placebo	CARDIO	OID20148	Q9H773	-3.59154
DDC	TR10003	2.21313	Plate1	Visit 1	Placebo	CARDIO	OID20215	P20711	-6.2345
DDC	TR10017	-0.234852	Plate2	Visit 1	Placebo	CARDIO	OID20215	P20711	-6.38183
DDC	TR10017	0.637369	Plate1	Visit 3	Placebo	CARDIO	OID20215	P20711	-6.2345
DDC	TR10003	1.45317	Plate2	Visit 3	Placebo	CARDIO	OID20215	P20711	-6.38183
DEFA1_DEFA1B	TR10003	1.92203	Plate1	Visit 1	Placebo	CARDIO	OID20344	P59665	-2.64245
DEFA1_DEFA1B	TR10017	-0.116809	Plate2	Visit 1	Placebo	CARDIO	OID20344	P59665	-3.14805
DEFA1_DEFA1B	TR10017	0.382931	Plate1	Visit 3	Placebo	CARDIO	OID20344	P59665	-2.64245
DEFA1_DEFA1B	TR10003	1.47356	Plate2	Visit 3	Placebo	CARDIO	OID20344	P59665	-3.14805
DIABLO	TR10003	-0.630659	Plate1	Visit 1	Placebo	CARDIO	OID20184	Q9NR28	-0.0508072
DIABLO	TR10017	-0.261152	Plate2	Visit 1	Placebo	CARDIO	OID20184	Q9NR28	-0.0415828
DIABLO	TR10017	0.317286	Plate1	Visit 3	Placebo	CARDIO	OID20184	Q9NR28	-0.0508072
DIABLO	TR10003	-0.400103	Plate2	Visit 3	Placebo	CARDIO	OID20184	Q9NR28	-0.0415828
DKK3	TR10003	1.55544	Plate1	Visit 1	Placebo	CARDIO	OID20264	Q9UBP4	-6.5838
DKK3	TR10017	0.516552	Plate2	Visit 1	Placebo	CARDIO	OID20264	Q9UBP4	-6.55652
DKK3	TR10017	1.06535	Plate1	Visit 3	Placebo	CARDIO	OID20264	Q9UBP4	-6.5838
DKK3	TR10003	1.17265	Plate2	Visit 3	Placebo	CARDIO	OID20264	Q9UBP4	-6.55652
DLK1	TR10003	0.891071	Plate1	Visit 1	Placebo	CARDIO	OID20295	P80370	-7.75007
DLK1	TR10017	-1.02641	Plate2	Visit 1	Placebo	CARDIO	OID20295	P80370	-7.94542
DLK1	TR10017	-0.552191	Plate1	Visit 3	Placebo	CARDIO	OID20295	P80370	-7.75007
DLK1	TR10003	0.336845	Plate2	Visit 3	Placebo	CARDIO	OID20295	P80370	-7.94542
DNAJB8	TR10003	1.00863	Plate1	Visit 1	Placebo	CARDIO	OID20093	Q8NHS0	-0.332404
DNAJB8	TR10017	-0.491067	Plate2	Visit 1	Placebo	CARDIO	OID20093	Q8NHS0	-0.477486
DNAJB8	TR10017	-0.679484	Plate1	Visit 3	Placebo	CARDIO	OID20093	Q8NHS0	-0.332404
DNAJB8	TR10003	1.09252	Plate2	Visit 3	Placebo	CARDIO	OID20093	Q8NHS0	-0.477486
DOK2	TR10003	-0.290337	Plate1	Visit 1	Placebo	CARDIO	OID20138	O60496	-0.296909
DOK2	TR10017	-0.979682	Plate2	Visit 1	Placebo	CARDIO	OID20138	O60496	-0.369829
DOK2	TR10017	-0.506992	Plate1	Visit 3	Placebo	CARDIO	OID20138	O60496	-0.296909
DOK2	TR10003	-0.384773	Plate2	Visit 3	Placebo	CARDIO	OID20138	O60496	-0.369829
DPP4	TR10003	0.284794	Plate1	Visit 1	Placebo	CARDIO	OID20406	P27487	-7.738
DPP4	TR10017	-0.748665	Plate2	Visit 1	Placebo	CARDIO	OID20406	P27487	-7.67949
DPP4	TR10017	-0.17112	Plate1	Visit 3	Placebo	CARDIO	OID20406	P27487	-7.738
DPP4	TR10003	-0.309884	Plate2	Visit 3	Placebo	CARDIO	OID20406	P27487	-7.67949
DPP7	TR10003	-0.232652	Plate1	Visit 1	Placebo	CARDIO	OID20142	Q9UHL4	-1.70246
DPP7	TR10017	-0.878471	Plate2	Visit 1	Placebo	CARDIO	OID20142	Q9UHL4	0.368045
DPP7	TR10017	-0.394115	Plate1	Visit 3	Placebo	CARDIO	OID20142	Q9UHL4	-1.70246
DPP7	TR10003	-0.80825	Plate2	Visit 3	Placebo	CARDIO	OID20142	Q9UHL4	0.368045
DPT	TR10003	0.700471	Plate1	Visit 1	Placebo	CARDIO	OID20278	Q07507	-8.00915
DPT	TR10017	-0.383342	Plate2	Visit 1	Placebo	CARDIO	OID20278	Q07507	-8.13561
DPT	TR10017	0.0562027	Plate1	Visit 3	Placebo	CARDIO	OID20278	Q07507	-8.00915
DPT	TR10003	0.460125	Plate2	Visit 3	Placebo	CARDIO	OID20278	Q07507	-8.13561
DUOX2	TR10003	-0.790341	Plate1	Visit 1	Placebo	CARDIO	OID20059	Q9NRD8	-0.572634
DUOX2	TR10017	-1.33474	Plate2	Visit 1	Placebo	CARDIO	OID20059	Q9NRD8	-1.11714
DUOX2	TR10017	-0.914682	Plate1	Visit 3	Placebo	CARDIO	OID20059	Q9NRD8	-0.572634
DUOX2	TR10003	-1.26563	Plate2	Visit 3	Placebo	CARDIO	OID20059	Q9NRD8	-1.11714
EDIL3	TR10003	0.805059	Plate1	Visit 1	Placebo	CARDIO	OID20081	O43854	-2.60502
EDIL3	TR10017	1.22711	Plate2	Visit 1	Placebo	CARDIO	OID20081	O43854	-2.96554
EDIL3	TR10017	1.58249	Plate1	Visit 3	Placebo	CARDIO	OID20081	O43854	-2.60502
EDIL3	TR10003	0.1359	Plate2	Visit 3	Placebo	CARDIO	OID20081	O43854	-2.96554
EFEMP1	TR10003	0.764812	Plate1	Visit 1	Placebo	CARDIO	OID20414	Q12805	-6.38787
EFEMP1	TR10017	-0.457762	Plate2	Visit 1	Placebo	CARDIO	OID20414	Q12805	-6.07319
EFEMP1	TR10017	-0.152567	Plate1	Visit 3	Placebo	CARDIO	OID20414	Q12805	-6.38787
EFEMP1	TR10003	0.483288	Plate2	Visit 3	Placebo	CARDIO	OID20414	Q12805	-6.07319
EGFR	TR10003	0.0237203	Plate1	Visit 1	Placebo	CARDIO	OID20319	P00533	-4.64934
EGFR	TR10017	-0.515226	Plate2	Visit 1	Placebo	CARDIO	OID20319	P00533	-4.39506
EGFR	TR10017	-0.00250385	Plate1	Visit 3	Placebo	CARDIO	OID20319	P00533	-4.64934
EGFR	TR10003	-0.39469	Plate2	Visit 3	Placebo	CARDIO	OID20319	P00533	-4.39506
EIF4EBP1	TR10003	2.87796	Plate1	Visit 1	Placebo	CARDIO	OID20162	Q13541	-2.29828
EIF4EBP1	TR10017	1.73671	Plate2	Visit 1	Placebo	CARDIO	OID20162	Q13541	-3.19709
EIF4EBP1	TR10017	2.31486	Plate1	Visit 3	Placebo	CARDIO	OID20162	Q13541	-2.29828
EIF4EBP1	TR10003	2.04209	Plate2	Visit 3	Placebo	CARDIO	OID20162	Q13541	-3.19709
ENG	TR10003	0.435375	Plate1	Visit 1	Placebo	CARDIO	OID20287	P17813	-7.55497
ENG	TR10017	-0.204801	Plate2	Visit 1	Placebo	CARDIO	OID20287	P17813	-7.32475
ENG	TR10017	0.219939	Plate1	Visit 3	Placebo	CARDIO	OID20287	P17813	-7.55497
ENG	TR10003	0.1466	Plate2	Visit 3	Placebo	CARDIO	OID20287	P17813	-7.32475
ENPP2	TR10003	0.960423	Plate1	Visit 1	Placebo	CARDIO	OID20288	Q13822	-4.55717
ENPP2	TR10017	-0.0642507	Plate2	Visit 1	Placebo	CARDIO	OID20288	Q13822	-4.11629
ENPP2	TR10017	0.253233	Plate1	Visit 3	Placebo	CARDIO	OID20288	Q13822	-4.55717
ENPP2	TR10003	0.709882	Plate2	Visit 3	Placebo	CARDIO	OID20288	Q13822	-4.11629
ENTPD5	TR10003	0.105621	Plate1	Visit 1	Placebo	CARDIO	OID20104	O75356	-2.94622
ENTPD5	TR10017	-0.0503199	Plate2	Visit 1	Placebo	CARDIO	OID20104	O75356	-2.9297
ENTPD5	TR10017	0.0377038	Plate1	Visit 3	Placebo	CARDIO	OID20104	O75356	-2.94622
ENTPD5	TR10003	0.00793852	Plate2	Visit 3	Placebo	CARDIO	OID20104	O75356	-2.9297
ENTPD6	TR10003	0.177036	Plate1	Visit 1	Placebo	CARDIO	OID20100	O75354	-2.81764
ENTPD6	TR10017	-0.0644404	Plate2	Visit 1	Placebo	CARDIO	OID20100	O75354	-2.77463
ENTPD6	TR10017	0.264698	Plate1	Visit 3	Placebo	CARDIO	OID20100	O75354	-2.81764
ENTPD6	TR10003	-0.12413	Plate2	Visit 3	Placebo	CARDIO	OID20100	O75354	-2.77463
EPHB4	TR10003	1.32816	Plate1	Visit 1	Placebo	CARDIO	OID20242	P54760	-5.43969
EPHB4	TR10017	-0.602176	Plate2	Visit 1	Placebo	CARDIO	OID20242	P54760	-5.41136
EPHB4	TR10017	-0.145983	Plate1	Visit 3	Placebo	CARDIO	OID20242	P54760	-5.43969
EPHB4	TR10003	0.953253	Plate2	Visit 3	Placebo	CARDIO	OID20242	P54760	-5.41136
EPHX2	TR10003	0.599777	Plate1	Visit 1	Placebo	CARDIO	OID20119	P34913	0.0825255
EPHX2	TR10017	-0.815022	Plate2	Visit 1	Placebo	CARDIO	OID20119	P34913	-0.54793
EPHX2	TR10017	0.660625	Plate1	Visit 3	Placebo	CARDIO	OID20119	P34913	0.0825255
EPHX2	TR10003	-0.309233	Plate2	Visit 3	Placebo	CARDIO	OID20119	P34913	-0.54793
ESAM	TR10003	1.32434	Plate1	Visit 1	Placebo	CARDIO	OID20270	Q96AP7	-4.48396
ESAM	TR10017	-0.721298	Plate2	Visit 1	Placebo	CARDIO	OID20270	Q96AP7	-4.30442
ESAM	TR10017	-0.132656	Plate1	Visit 3	Placebo	CARDIO	OID20270	Q96AP7	-4.48396
ESAM	TR10003	0.706393	Plate2	Visit 3	Placebo	CARDIO	OID20270	Q96AP7	-4.30442
F7	TR10003	0.494177	Plate1	Visit 1	Placebo	CARDIO	OID20372	P08709	-6.86795
F7	TR10017	-0.776418	Plate2	Visit 1	Placebo	CARDIO	OID20372	P08709	-6.59716
F7	TR10017	-0.043018	Plate1	Visit 3	Placebo	CARDIO	OID20372	P08709	-6.86795
F7	TR10003	-0.257745	Plate2	Visit 3	Placebo	CARDIO	OID20372	P08709	-6.59716
F9	TR10003	0.104702	Plate1	Visit 1	Placebo	CARDIO	OID20349	P00740	-7.01855
F9	TR10017	-0.84065	Plate2	Visit 1	Placebo	CARDIO	OID20349	P00740	-6.8431
F9	TR10017	-0.526465	Plate1	Visit 3	Placebo	CARDIO	OID20349	P00740	-7.01855
F9	TR10003	-0.0759755	Plate2	Visit 3	Placebo	CARDIO	OID20349	P00740	-6.8431
FABP2	TR10003	1.82988	Plate1	Visit 1	Placebo	CARDIO	OID20200	P12104	-5.16714
FABP2	TR10017	-0.412313	Plate2	Visit 1	Placebo	CARDIO	OID20200	P12104	-5.66856
FABP2	TR10017	1.34274	Plate1	Visit 3	Placebo	CARDIO	OID20200	P12104	-5.16714
FABP2	TR10003	0.192786	Plate2	Visit 3	Placebo	CARDIO	OID20200	P12104	-5.66856
FABP4	TR10003	2.1137	Plate1	Visit 1	Placebo	CARDIO	OID20245	P15090	-5.78458
FABP4	TR10017	-0.543119	Plate2	Visit 1	Placebo	CARDIO	OID20245	P15090	-5.79164
FABP4	TR10017	0.400212	Plate1	Visit 3	Placebo	CARDIO	OID20245	P15090	-5.78458
FABP4	TR10003	1.6145	Plate2	Visit 3	Placebo	CARDIO	OID20245	P15090	-5.79164
FABP6	TR10003	2.36363	Plate1	Visit 1	Placebo	CARDIO	OID20076	P51161	-0.928563
FABP6	TR10017	0.4237	Plate2	Visit 1	Placebo	CARDIO	OID20076	P51161	-0.804874
FABP6	TR10017	1.15868	Plate1	Visit 3	Placebo	CARDIO	OID20076	P51161	-0.928563
FABP6	TR10003	1.61029	Plate2	Visit 3	Placebo	CARDIO	OID20076	P51161	-0.804874
FADD	TR10003	0.601076	Plate1	Visit 1	Placebo	CARDIO	OID20151	Q13158	-0.642563
FADD	TR10017	0.383528	Plate2	Visit 1	Placebo	CARDIO	OID20151	Q13158	-0.663026
FADD	TR10017	0.313871	Plate1	Visit 3	Placebo	CARDIO	OID20151	Q13158	-0.642563
FADD	TR10003	0.771241	Plate2	Visit 3	Placebo	CARDIO	OID20151	Q13158	-0.663026
FAM3C	TR10003	1.742	Plate1	Visit 1	Placebo	CARDIO	OID20233	Q92520	-6.59991
FAM3C	TR10017	-0.241037	Plate2	Visit 1	Placebo	CARDIO	OID20233	Q92520	-6.74002
FAM3C	TR10017	0.529822	Plate1	Visit 3	Placebo	CARDIO	OID20233	Q92520	-6.59991
FAM3C	TR10003	1.24398	Plate2	Visit 3	Placebo	CARDIO	OID20233	Q92520	-6.74002
FAP	TR10003	1.1498	Plate1	Visit 1	Placebo	CARDIO	OID20330	Q12884	-4.23058
FAP	TR10017	-0.517839	Plate2	Visit 1	Placebo	CARDIO	OID20330	Q12884	-4.04213
FAP	TR10017	-0.2655	Plate1	Visit 3	Placebo	CARDIO	OID20330	Q12884	-4.23058
FAP	TR10003	0.437531	Plate2	Visit 3	Placebo	CARDIO	OID20330	Q12884	-4.04213
FAS	TR10003	0.512861	Plate1	Visit 1	Placebo	CARDIO	OID20316	P25445	-9.08155
FAS	TR10017	-0.950711	Plate2	Visit 1	Placebo	CARDIO	OID20316	P25445	-8.51779
FAS	TR10017	-0.263284	Plate1	Visit 3	Placebo	CARDIO	OID20316	P25445	-9.08155
FAS	TR10003	-0.0678262	Plate2	Visit 3	Placebo	CARDIO	OID20316	P25445	-8.51779
FBP1	TR10003	-0.574031	Plate1	Visit 1	Placebo	CARDIO	OID20227	P09467	-1.48875
FBP1	TR10017	-0.368325	Plate2	Visit 1	Placebo	CARDIO	OID20227	P09467	-1.65605
FBP1	TR10017	0.293053	Plate1	Visit 3	Placebo	CARDIO	OID20227	P09467	-1.48875
FBP1	TR10003	-0.960671	Plate2	Visit 3	Placebo	CARDIO	OID20227	P09467	-1.65605
FCGR2A	TR10003	0.0260013	Plate1	Visit 1	Placebo	CARDIO	OID20391	P12318	-8.19937
FCGR2A	TR10017	-1.22687	Plate2	Visit 1	Placebo	CARDIO	OID20391	P12318	-8.01961
FCGR2A	TR10017	-0.693474	Plate1	Visit 3	Placebo	CARDIO	OID20391	P12318	-8.19937
FCGR2A	TR10003	-0.594112	Plate2	Visit 3	Placebo	CARDIO	OID20391	P12318	-8.01961
FCGR3B	TR10003	0.93869	Plate1	Visit 1	Placebo	CARDIO	OID20387	O75015	-6.00783
FCGR3B	TR10017	-1.20603	Plate2	Visit 1	Placebo	CARDIO	OID20387	O75015	-6.12823
FCGR3B	TR10017	-0.675046	Plate1	Visit 3	Placebo	CARDIO	OID20387	O75015	-6.00783
FCGR3B	TR10003	0.47064	Plate2	Visit 3	Placebo	CARDIO	OID20387	O75015	-6.12823
FCN2	TR10003	0.480651	Plate1	Visit 1	Placebo	CARDIO	OID20382	Q15485	-8.06523
FCN2	TR10017	-0.994081	Plate2	Visit 1	Placebo	CARDIO	OID20382	Q15485	-8.00068
FCN2	TR10017	-0.140235	Plate1	Visit 3	Placebo	CARDIO	OID20382	Q15485	-8.06523
FCN2	TR10003	-0.793882	Plate2	Visit 3	Placebo	CARDIO	OID20382	Q15485	-8.00068
FCRL1	TR10003	0.501079	Plate1	Visit 1	Placebo	CARDIO	OID20172	Q96LA6	-4.94609
FCRL1	TR10017	-0.413778	Plate2	Visit 1	Placebo	CARDIO	OID20172	Q96LA6	-5.26916
FCRL1	TR10017	0.109604	Plate1	Visit 3	Placebo	CARDIO	OID20172	Q96LA6	-4.94609
FCRL1	TR10003	-0.148208	Plate2	Visit 3	Placebo	CARDIO	OID20172	Q96LA6	-5.26916
FETUB	TR10003	0.541592	Plate1	Visit 1	Placebo	CARDIO	OID20404	Q9UGM5	-7.22026
FETUB	TR10017	-0.425961	Plate2	Visit 1	Placebo	CARDIO	OID20404	Q9UGM5	-7.06871
FETUB	TR10017	0.117791	Plate1	Visit 3	Placebo	CARDIO	OID20404	Q9UGM5	-7.22026
FETUB	TR10003	-0.0629861	Plate2	Visit 3	Placebo	CARDIO	OID20404	Q9UGM5	-7.06871
FGFR1OP	TR10003	0.0859882	Plate1	Visit 1	Placebo	CARDIO	OID20084	O95684	-0.302101
FGFR1OP	TR10017	-1.09788	Plate2	Visit 1	Placebo	CARDIO	OID20084	O95684	-0.524191
FGFR1OP	TR10017	-0.3967	Plate1	Visit 3	Placebo	CARDIO	OID20084	O95684	-0.302101
FGFR1OP	TR10003	-1.01663	Plate2	Visit 3	Placebo	CARDIO	OID20084	O95684	-0.524191
FUCA1	TR10003	1.57566	Plate1	Visit 1	Placebo	CARDIO	OID20261	P04066	-7.02615
FUCA1	TR10017	-0.222433	Plate2	Visit 1	Placebo	CARDIO	OID20261	P04066	-6.94852
FUCA1	TR10017	0.328842	Plate1	Visit 3	Placebo	CARDIO	OID20261	P04066	-7.02615
FUCA1	TR10003	1.05252	Plate2	Visit 3	Placebo	CARDIO	OID20261	P04066	-6.94852
GAS6	TR10003	0.636477	Plate1	Visit 1	Placebo	CARDIO	OID20318	Q14393	-10.0683
GAS6	TR10017	-0.543856	Plate2	Visit 1	Placebo	CARDIO	OID20318	Q14393	-10.0126
GAS6	TR10017	-0.0881435	Plate1	Visit 3	Placebo	CARDIO	OID20318	Q14393	-10.0683
GAS6	TR10003	0.183343	Plate2	Visit 3	Placebo	CARDIO	OID20318	Q14393	-10.0126
GDF15	TR10003	2.19553	Plate1	Visit 1	Placebo	CARDIO	OID20251	Q99988	-5.73035
GDF15	TR10017	0.534927	Plate2	Visit 1	Placebo	CARDIO	OID20251	Q99988	-5.18567
GDF15	TR10017	0.912648	Plate1	Visit 3	Placebo	CARDIO	OID20251	Q99988	-5.73035
GDF15	TR10003	1.584	Plate2	Visit 3	Placebo	CARDIO	OID20251	Q99988	-5.18567
GDF2	TR10003	0.569755	Plate1	Visit 1	Placebo	CARDIO	OID20202	Q9UK05	-3.77297
GDF2	TR10017	-0.868005	Plate2	Visit 1	Placebo	CARDIO	OID20202	Q9UK05	-5.21137
GDF2	TR10017	-0.338704	Plate1	Visit 3	Placebo	CARDIO	OID20202	Q9UK05	-3.77297
GDF2	TR10003	-0.155129	Plate2	Visit 3	Placebo	CARDIO	OID20202	Q9UK05	-5.21137
GGH	TR10003	0.843691	Plate1	Visit 1	Placebo	CARDIO	OID20416	Q92820	-5.55732
GGH	TR10017	-0.346208	Plate2	Visit 1	Placebo	CARDIO	OID20416	Q92820	-5.96159
GGH	TR10017	0.319608	Plate1	Visit 3	Placebo	CARDIO	OID20416	Q92820	-5.55732
GGH	TR10003	0.444825	Plate2	Visit 3	Placebo	CARDIO	OID20416	Q92820	-5.96159
GH1	TR10003	3.07458	Plate1	Visit 1	Placebo	CARDIO	OID20220	P01241	-2.31845
GH1	TR10017	6.70745	Plate2	Visit 1	Placebo	CARDIO	OID20220	P01241	-3.19496
GH1	TR10017	6.17562	Plate1	Visit 3	Placebo	CARDIO	OID20220	P01241	-2.31845
GH1	TR10003	4.37466	Plate2	Visit 3	Placebo	CARDIO	OID20220	P01241	-3.19496
GHRL	TR10003	1.70286	Plate1	Visit 1	Placebo	CARDIO	OID20175	Q9UBU3	-2.99478
GHRL	TR10017	1.80931	Plate2	Visit 1	Placebo	CARDIO	OID20175	Q9UBU3	-3.45092
GHRL	TR10017	2.5917	Plate1	Visit 3	Placebo	CARDIO	OID20175	Q9UBU3	-2.99478
GHRL	TR10003	0.548469	Plate2	Visit 3	Placebo	CARDIO	OID20175	Q9UBU3	-3.45092
GLO1	TR10003	-1.80278	Plate1	Visit 1	Placebo	CARDIO	OID20107	Q04760	-7.95607
GLO1	TR10017	-3.03628	Plate2	Visit 1	Placebo	CARDIO	OID20107	Q04760	-8.66952
GLO1	TR10017	-2.94901	Plate1	Visit 3	Placebo	CARDIO	OID20107	Q04760	-7.95607
GLO1	TR10003	-2.46852	Plate2	Visit 3	Placebo	CARDIO	OID20107	Q04760	-8.66952
GLRX	TR10003	2.36692	Plate1	Visit 1	Placebo	CARDIO	OID20195	P35754	-3.2362
GLRX	TR10017	1.0234	Plate2	Visit 1	Placebo	CARDIO	OID20195	P35754	-2.14155
GLRX	TR10017	1.97757	Plate1	Visit 3	Placebo	CARDIO	OID20195	P35754	-3.2362
GLRX	TR10003	1.4928	Plate2	Visit 3	Placebo	CARDIO	OID20195	P35754	-2.14155
GP1BA	TR10003	-0.14807	Plate1	Visit 1	Placebo	CARDIO	OID20381	P07359	-7.51412
GP1BA	TR10017	-0.741647	Plate2	Visit 1	Placebo	CARDIO	OID20381	P07359	-7.8013
GP1BA	TR10017	-0.0193757	Plate1	Visit 3	Placebo	CARDIO	OID20381	P07359	-7.51412
GP1BA	TR10003	-0.677753	Plate2	Visit 3	Placebo	CARDIO	OID20381	P07359	-7.8013
GP2	TR10003	-0.848506	Plate1	Visit 1	Placebo	CARDIO	OID20090	P55259	-2.97263
GP2	TR10017	0.785569	Plate2	Visit 1	Placebo	CARDIO	OID20090	P55259	-3.29662
GP2	TR10017	0.8949	Plate1	Visit 3	Placebo	CARDIO	OID20090	P55259	-2.97263
GP2	TR10003	-1.23081	Plate2	Visit 3	Placebo	CARDIO	OID20090	P55259	-3.29662
GPNMB	TR10003	1.04534	Plate1	Visit 1	Placebo	CARDIO	OID20173	Q14956	-4.55554
GPNMB	TR10017	-0.663059	Plate2	Visit 1	Placebo	CARDIO	OID20173	Q14956	-3.44064
GPNMB	TR10017	-0.147935	Plate1	Visit 3	Placebo	CARDIO	OID20173	Q14956	-4.55554
GPNMB	TR10003	0.54786	Plate2	Visit 3	Placebo	CARDIO	OID20173	Q14956	-3.44064
GPR37	TR10003	2.23419	Plate1	Visit 1	Placebo	CARDIO	OID20095	O15354	-3.10389
GPR37	TR10017	0.352596	Plate2	Visit 1	Placebo	CARDIO	OID20095	O15354	-2.84302
GPR37	TR10017	0.360655	Plate1	Visit 3	Placebo	CARDIO	OID20095	O15354	-3.10389
GPR37	TR10003	1.99996	Plate2	Visit 3	Placebo	CARDIO	OID20095	O15354	-2.84302
GRAP2	TR10003	0.306661	Plate1	Visit 1	Placebo	CARDIO	OID20192	O75791	-0.507333
GRAP2	TR10017	-0.309728	Plate2	Visit 1	Placebo	CARDIO	OID20192	O75791	-0.960945
GRAP2	TR10017	0.0355054	Plate1	Visit 3	Placebo	CARDIO	OID20192	O75791	-0.507333
GRAP2	TR10003	0.0549614	Plate2	Visit 3	Placebo	CARDIO	OID20192	O75791	-0.960945
GRK5	TR10003	0.246658	Plate1	Visit 1	Placebo	CARDIO	OID20066	P34947	-0.130167
GRK5	TR10017	-0.388439	Plate2	Visit 1	Placebo	CARDIO	OID20066	P34947	-0.621837
GRK5	TR10017	0.170669	Plate1	Visit 3	Placebo	CARDIO	OID20066	P34947	-0.130167
GRK5	TR10003	-0.814681	Plate2	Visit 3	Placebo	CARDIO	OID20066	P34947	-0.621837
GSTA1	TR10003	-1.46531	Plate1	Visit 1	Placebo	CARDIO	OID20166	P08263	-6.7558
GSTA1	TR10017	-0.835963	Plate2	Visit 1	Placebo	CARDIO	OID20166	P08263	-6.58341
GSTA1	TR10017	0.867862	Plate1	Visit 3	Placebo	CARDIO	OID20166	P08263	-6.7558
GSTA1	TR10003	-2.28451	Plate2	Visit 3	Placebo	CARDIO	OID20166	P08263	-6.58341
GUSB	TR10003	1.7829	Plate1	Visit 1	Placebo	CARDIO	OID20296	P08236	-5.10838
GUSB	TR10017	-0.81193	Plate2	Visit 1	Placebo	CARDIO	OID20296	P08236	-5.27893
GUSB	TR10017	-0.574533	Plate1	Visit 3	Placebo	CARDIO	OID20296	P08236	-5.10838
GUSB	TR10003	1.01019	Plate2	Visit 3	Placebo	CARDIO	OID20296	P08236	-5.27893
GYS1	TR10003	-0.183136	Plate1	Visit 1	Placebo	CARDIO	OID20097	P13807	-0.843476
GYS1	TR10017	-1.1966	Plate2	Visit 1	Placebo	CARDIO	OID20097	P13807	-1.83091
GYS1	TR10017	0.050657	Plate1	Visit 3	Placebo	CARDIO	OID20097	P13807	-0.843476
GYS1	TR10003	-1.25649	Plate2	Visit 3	Placebo	CARDIO	OID20097	P13807	-1.83091
GZMH	TR10003	0.268972	Plate1	Visit 1	Placebo	CARDIO	OID20096	P20718	-3.98152
GZMH	TR10017	-0.889486	Plate2	Visit 1	Placebo	CARDIO	OID20096	P20718	-3.77643
GZMH	TR10017	-0.716349	Plate1	Visit 3	Placebo	CARDIO	OID20096	P20718	-3.98152
GZMH	TR10003	-0.189962	Plate2	Visit 3	Placebo	CARDIO	OID20096	P20718	-3.77643
HEBP1	TR10003	0.18228	Plate1	Visit 1	Placebo	CARDIO	OID20063	Q9NRV9	-0.338087
HEBP1	TR10017	-0.911053	Plate2	Visit 1	Placebo	CARDIO	OID20063	Q9NRV9	-0.813319
HEBP1	TR10017	0.0355124	Plate1	Visit 3	Placebo	CARDIO	OID20063	Q9NRV9	-0.338087
HEBP1	TR10003	-1.14375	Plate2	Visit 3	Placebo	CARDIO	OID20063	Q9NRV9	-0.813319
HK2	TR10003	-0.459057	Plate1	Visit 1	Placebo	CARDIO	OID20065	P52789	-0.144324
HK2	TR10017	-1.61576	Plate2	Visit 1	Placebo	CARDIO	OID20065	P52789	-0.629894
HK2	TR10017	-0.713751	Plate1	Visit 3	Placebo	CARDIO	OID20065	P52789	-0.144324
HK2	TR10003	-0.982067	Plate2	Visit 3	Placebo	CARDIO	OID20065	P52789	-0.629894
HMOX1	TR10003	0.972126	Plate1	Visit 1	Placebo	CARDIO	OID20217	P09601	-9.12819
HMOX1	TR10017	-0.563252	Plate2	Visit 1	Placebo	CARDIO	OID20217	P09601	-6.99738
HMOX1	TR10017	0.780289	Plate1	Visit 3	Placebo	CARDIO	OID20217	P09601	-9.12819
HMOX1	TR10003	-0.0957559	Plate2	Visit 3	Placebo	CARDIO	OID20217	P09601	-6.99738
HNRNPK	TR10003	-0.338363	Plate1	Visit 1	Placebo	CARDIO	OID20051	P61978	-0.699864
HNRNPK	TR10017	-1.28936	Plate2	Visit 1	Placebo	CARDIO	OID20051	P61978	-1.32429
HNRNPK	TR10017	-0.0788234	Plate1	Visit 3	Placebo	CARDIO	OID20051	P61978	-0.699864
HNRNPK	TR10003	-1.64959	Plate2	Visit 3	Placebo	CARDIO	OID20051	P61978	-1.32429
HSPB1	TR10003	2.86398	Plate1	Visit 1	Placebo	CARDIO	OID20230	P04792	-4.92149
HSPB1	TR10017	1.59104	Plate2	Visit 1	Placebo	CARDIO	OID20230	P04792	-3.89617
HSPB1	TR10017	2.38538	Plate1	Visit 3	Placebo	CARDIO	OID20230	P04792	-4.92149
HSPB1	TR10003	2.46131	Plate2	Visit 3	Placebo	CARDIO	OID20230	P04792	-3.89617
HSPG2	TR10003	1.66784	Plate1	Visit 1	Placebo	CARDIO	OID20383	P98160	-6.38205
HSPG2	TR10017	-0.535446	Plate2	Visit 1	Placebo	CARDIO	OID20383	P98160	-6.1335
HSPG2	TR10017	-0.0437881	Plate1	Visit 3	Placebo	CARDIO	OID20383	P98160	-6.38205
HSPG2	TR10003	0.937912	Plate2	Visit 3	Placebo	CARDIO	OID20383	P98160	-6.1335
HYAL1	TR10003	0.621485	Plate1	Visit 1	Placebo	CARDIO	OID20357	Q12794	-4.90453
HYAL1	TR10017	-0.479976	Plate2	Visit 1	Placebo	CARDIO	OID20357	Q12794	-4.62692
HYAL1	TR10017	-9.78464e-05	Plate1	Visit 3	Placebo	CARDIO	OID20357	Q12794	-4.90453
HYAL1	TR10003	0.042455	Plate2	Visit 3	Placebo	CARDIO	OID20357	Q12794	-4.62692
HYOU1	TR10003	0.735187	Plate1	Visit 1	Placebo	CARDIO	OID20300	Q9Y4L1	-5.20406
HYOU1	TR10017	-0.51736	Plate2	Visit 1	Placebo	CARDIO	OID20300	Q9Y4L1	-4.74401
HYOU1	TR10017	-0.000216162	Plate1	Visit 3	Placebo	CARDIO	OID20300	Q9Y4L1	-5.20406
HYOU1	TR10003	0.571391	Plate2	Visit 3	Placebo	CARDIO	OID20300	Q9Y4L1	-4.74401
ICAM1	TR10003	1.92622	Plate1	Visit 1	Placebo	CARDIO	OID20411	P05362	-8.13533
ICAM1	TR10017	-0.453279	Plate2	Visit 1	Placebo	CARDIO	OID20411	P05362	-8.50722
ICAM1	TR10017	0.202814	Plate1	Visit 3	Placebo	CARDIO	OID20411	P05362	-8.13533
ICAM1	TR10003	1.33543	Plate2	Visit 3	Placebo	CARDIO	OID20411	P05362	-8.50722
ICAM2	TR10003	1.64576	Plate1	Visit 1	Placebo	CARDIO	OID20248	P13598	-4.88506
ICAM2	TR10017	0.186808	Plate2	Visit 1	Placebo	CARDIO	OID20248	P13598	-4.9669
ICAM2	TR10017	0.862192	Plate1	Visit 3	Placebo	CARDIO	OID20248	P13598	-4.88506
ICAM2	TR10003	1.3279	Plate2	Visit 3	Placebo	CARDIO	OID20248	P13598	-4.9669
ICAM3	TR10003	0.770396	Plate1	Visit 1	Placebo	CARDIO	OID20277	P32942	-7.05697
ICAM3	TR10017	-0.0298616	Plate2	Visit 1	Placebo	CARDIO	OID20277	P32942	-7.00952
ICAM3	TR10017	0.388752	Plate1	Visit 3	Placebo	CARDIO	OID20277	P32942	-7.05697
ICAM3	TR10003	0.505825	Plate2	Visit 3	Placebo	CARDIO	OID20277	P32942	-7.00952
ICAM5	TR10003	0.915413	Plate1	Visit 1	Placebo	CARDIO	OID20145	Q9UMF0	-3.25867
ICAM5	TR10017	-0.606842	Plate2	Visit 1	Placebo	CARDIO	OID20145	Q9UMF0	-3.62851
ICAM5	TR10017	0.169784	Plate1	Visit 3	Placebo	CARDIO	OID20145	Q9UMF0	-3.25867
ICAM5	TR10003	-0.0101386	Plate2	Visit 3	Placebo	CARDIO	OID20145	Q9UMF0	-3.62851
IGFBP1	TR10003	0.998422	Plate1	Visit 1	Placebo	CARDIO	OID20246	P08833	-7.1012
IGFBP1	TR10017	1.83538	Plate2	Visit 1	Placebo	CARDIO	OID20246	P08833	-6.92047
IGFBP1	TR10017	2.21145	Plate1	Visit 3	Placebo	CARDIO	OID20246	P08833	-7.1012
IGFBP1	TR10003	1.14449	Plate2	Visit 3	Placebo	CARDIO	OID20246	P08833	-6.92047
IGFBP2	TR10003	1.7371	Plate1	Visit 1	Placebo	CARDIO	OID20325	P18065	-8.62984
IGFBP2	TR10017	0.712095	Plate2	Visit 1	Placebo	CARDIO	OID20325	P18065	-8.21672
IGFBP2	TR10017	1.46927	Plate1	Visit 3	Placebo	CARDIO	OID20325	P18065	-8.62984
IGFBP2	TR10003	1.59186	Plate2	Visit 3	Placebo	CARDIO	OID20325	P18065	-8.21672
IGFBP3	TR10003	0.118313	Plate1	Visit 1	Placebo	CARDIO	OID20398	P17936	-8.81829
IGFBP3	TR10017	-1.21886	Plate2	Visit 1	Placebo	CARDIO	OID20398	P17936	-9.11142
IGFBP3	TR10017	-0.826661	Plate1	Visit 3	Placebo	CARDIO	OID20398	P17936	-8.81829
IGFBP3	TR10003	-0.234159	Plate2	Visit 3	Placebo	CARDIO	OID20398	P17936	-9.11142
IGFBP6	TR10003	1.2197	Plate1	Visit 1	Placebo	CARDIO	OID20413	P24592	-9.01097
IGFBP6	TR10017	-0.419789	Plate2	Visit 1	Placebo	CARDIO	OID20413	P24592	-8.8269
IGFBP6	TR10017	-0.0284084	Plate1	Visit 3	Placebo	CARDIO	OID20413	P24592	-9.01097
IGFBP6	TR10003	0.771754	Plate2	Visit 3	Placebo	CARDIO	OID20413	P24592	-8.8269
IGFBP7	TR10003	1.27614	Plate1	Visit 1	Placebo	CARDIO	OID20236	Q16270	-4.80948
IGFBP7	TR10017	-0.132764	Plate2	Visit 1	Placebo	CARDIO	OID20236	Q16270	-4.48837
IGFBP7	TR10017	0.733461	Plate1	Visit 3	Placebo	CARDIO	OID20236	Q16270	-4.80948
IGFBP7	TR10003	0.520322	Plate2	Visit 3	Placebo	CARDIO	OID20236	Q16270	-4.48837
IGFBPL1	TR10003	1.32862	Plate1	Visit 1	Placebo	CARDIO	OID20155	Q8WX77	-3.31293
IGFBPL1	TR10017	-0.0839531	Plate2	Visit 1	Placebo	CARDIO	OID20155	Q8WX77	-3.35019
IGFBPL1	TR10017	0.59013	Plate1	Visit 3	Placebo	CARDIO	OID20155	Q8WX77	-3.31293
IGFBPL1	TR10003	0.522531	Plate2	Visit 3	Placebo	CARDIO	OID20155	Q8WX77	-3.35019
IGSF8	TR10003	0.626633	Plate1	Visit 1	Placebo	CARDIO	OID20167	Q969P0	-4.05979
IGSF8	TR10017	-0.504576	Plate2	Visit 1	Placebo	CARDIO	OID20167	Q969P0	-4.15066
IGSF8	TR10017	0.00926771	Plate1	Visit 3	Placebo	CARDIO	OID20167	Q969P0	-4.05979
IGSF8	TR10003	0.250543	Plate2	Visit 3	Placebo	CARDIO	OID20167	Q969P0	-4.15066
IL18BP	TR10003	1.20851	Plate1	Visit 1	Placebo	CARDIO	OID20348	O95998	-4.40073
IL18BP	TR10017	-0.872886	Plate2	Visit 1	Placebo	CARDIO	OID20348	O95998	-4.38361
IL18BP	TR10017	-0.364508	Plate1	Visit 3	Placebo	CARDIO	OID20348	O95998	-4.40073
IL18BP	TR10003	0.809456	Plate2	Visit 3	Placebo	CARDIO	OID20348	O95998	-4.38361
IL19	TR10003	4.94943	Plate1	Visit 1	Placebo	CARDIO	OID20158	Q9UHD0	-3.04076
IL19	TR10017	0.9216	Plate2	Visit 1	Placebo	CARDIO	OID20158	Q9UHD0	-2.75003
IL19	TR10017	1.63323	Plate1	Visit 3	Placebo	CARDIO	OID20158	Q9UHD0	-3.04076
IL19	TR10003	4.71676	Plate2	Visit 3	Placebo	CARDIO	OID20158	Q9UHD0	-2.75003
IL1RL1	TR10003	0.839765	Plate1	Visit 1	Placebo	CARDIO	OID20250	Q01638	-4.10823
IL1RL1	TR10017	-1.28188	Plate2	Visit 1	Placebo	CARDIO	OID20250	Q01638	-3.96385
IL1RL1	TR10017	-0.816224	Plate1	Visit 3	Placebo	CARDIO	OID20250	Q01638	-4.10823
IL1RL1	TR10003	0.509227	Plate2	Visit 3	Placebo	CARDIO	OID20250	Q01638	-3.96385
IL2RA	TR10003	2.34866	Plate1	Visit 1	Placebo	CARDIO	OID20267	P01589	-6.30354
IL2RA	TR10017	0.104334	Plate2	Visit 1	Placebo	CARDIO	OID20267	P01589	-5.61069
IL2RA	TR10017	0.554505	Plate1	Visit 3	Placebo	CARDIO	OID20267	P01589	-6.30354
IL2RA	TR10003	1.62651	Plate2	Visit 3	Placebo	CARDIO	OID20267	P01589	-5.61069
IL6	TR10003	2.13322	Plate1	Visit 1	Placebo	CARDIO	OID20101	P05231	-2.57093
IL6	TR10017	0.838697	Plate2	Visit 1	Placebo	CARDIO	OID20101	P05231	-1.95653
IL6	TR10017	1.92116	Plate1	Visit 3	Placebo	CARDIO	OID20101	P05231	-2.57093
IL6	TR10003	3.05094	Plate2	Visit 3	Placebo	CARDIO	OID20101	P05231	-1.95653
IL6R	TR10003	0.501428	Plate1	Visit 1	Placebo	CARDIO	OID20385	P08887	-8.73461
IL6R	TR10017	-0.8535	Plate2	Visit 1	Placebo	CARDIO	OID20385	P08887	-7.82647
IL6R	TR10017	-0.142073	Plate1	Visit 3	Placebo	CARDIO	OID20385	P08887	-8.73461
IL6R	TR10003	-0.195144	Plate2	Visit 3	Placebo	CARDIO	OID20385	P08887	-7.82647
IL6ST	TR10003	0.688752	Plate1	Visit 1	Placebo	CARDIO	OID20147	P40189	-4.13432
IL6ST	TR10017	-0.254068	Plate2	Visit 1	Placebo	CARDIO	OID20147	P40189	-4.47996
IL6ST	TR10017	0.0183732	Plate1	Visit 3	Placebo	CARDIO	OID20147	P40189	-4.13432
IL6ST	TR10003	0.167301	Plate2	Visit 3	Placebo	CARDIO	OID20147	P40189	-4.47996
ITGB1	TR10003	0.776895	Plate1	Visit 1	Placebo	CARDIO	OID20376	P05556	-6.33941
ITGB1	TR10017	-0.387771	Plate2	Visit 1	Placebo	CARDIO	OID20376	P05556	-6.14114
ITGB1	TR10017	0.239569	Plate1	Visit 3	Placebo	CARDIO	OID20376	P05556	-6.33941
ITGB1	TR10003	0.210194	Plate2	Visit 3	Placebo	CARDIO	OID20376	P05556	-6.14114
ITGB1BP2	TR10003	0.918074	Plate1	Visit 1	Placebo	CARDIO	OID20112	Q9UKP3	0.339268
ITGB1BP2	TR10017	-0.498159	Plate2	Visit 1	Placebo	CARDIO	OID20112	Q9UKP3	-1.19286
ITGB1BP2	TR10017	0.281515	Plate1	Visit 3	Placebo	CARDIO	OID20112	Q9UKP3	0.339268
ITGB1BP2	TR10003	-0.776871	Plate2	Visit 3	Placebo	CARDIO	OID20112	Q9UKP3	-1.19286
ITGB2	TR10003	1.44949	Plate1	Visit 1	Placebo	CARDIO	OID20315	P05107	-6.62406
ITGB2	TR10017	0.364558	Plate2	Visit 1	Placebo	CARDIO	OID20315	P05107	-7.1434
ITGB2	TR10017	0.885316	Plate1	Visit 3	Placebo	CARDIO	OID20315	P05107	-6.62406
ITGB2	TR10003	1.13115	Plate2	Visit 3	Placebo	CARDIO	OID20315	P05107	-7.1434
ITIH3	TR10003	1.16446	Plate1	Visit 1	Placebo	CARDIO	OID20352	Q06033	-3.76609
ITIH3	TR10017	0.580155	Plate2	Visit 1	Placebo	CARDIO	OID20352	Q06033	-4.06449
ITIH3	TR10017	1.4346	Plate1	Visit 3	Placebo	CARDIO	OID20352	Q06033	-3.76609
ITIH3	TR10003	0.750616	Plate2	Visit 3	Placebo	CARDIO	OID20352	Q06033	-4.06449
KIT	TR10003	0.104498	Plate1	Visit 1	Placebo	CARDIO	OID20370	P10721	-6.44131
KIT	TR10017	-0.692826	Plate2	Visit 1	Placebo	CARDIO	OID20370	P10721	-6.03462
KIT	TR10017	-0.216317	Plate1	Visit 3	Placebo	CARDIO	OID20370	P10721	-6.44131
KIT	TR10003	-0.195454	Plate2	Visit 3	Placebo	CARDIO	OID20370	P10721	-6.03462
KITLG	TR10003	1.22655	Plate1	Visit 1	Placebo	CARDIO	OID20196	P21583	-5.71244
KITLG	TR10017	-0.347191	Plate2	Visit 1	Placebo	CARDIO	OID20196	P21583	-5.57438
KITLG	TR10017	0.322053	Plate1	Visit 3	Placebo	CARDIO	OID20196	P21583	-5.71244
KITLG	TR10003	0.457449	Plate2	Visit 3	Placebo	CARDIO	OID20196	P21583	-5.57438
KYAT1	TR10003	0.512557	Plate1	Visit 1	Placebo	CARDIO	OID20232	Q16773	-4.04375
KYAT1	TR10017	-0.231928	Plate2	Visit 1	Placebo	CARDIO	OID20232	Q16773	-4.49629
KYAT1	TR10017	0.0543764	Plate1	Visit 3	Placebo	CARDIO	OID20232	Q16773	-4.04375
KYAT1	TR10003	0.0784862	Plate2	Visit 3	Placebo	CARDIO	OID20232	Q16773	-4.49629
LACTB2	TR10003	0.59778	Plate1	Visit 1	Placebo	CARDIO	OID20150	Q53H82	-1.09746
LACTB2	TR10017	-0.00722744	Plate2	Visit 1	Placebo	CARDIO	OID20150	Q53H82	-1.40181
LACTB2	TR10017	0.124284	Plate1	Visit 3	Placebo	CARDIO	OID20150	Q53H82	-1.09746
LACTB2	TR10003	0.518629	Plate2	Visit 3	Placebo	CARDIO	OID20150	Q53H82	-1.40181
LBP	TR10003	2.44272	Plate1	Visit 1	Placebo	CARDIO	OID20355	P18428	-5.05066
LBP	TR10017	0.686172	Plate2	Visit 1	Placebo	CARDIO	OID20355	P18428	-4.84365
LBP	TR10017	1.44207	Plate1	Visit 3	Placebo	CARDIO	OID20355	P18428	-5.05066
LBP	TR10003	2.11961	Plate2	Visit 3	Placebo	CARDIO	OID20355	P18428	-4.84365
LCN2	TR10003	1.19744	Plate1	Visit 1	Placebo	CARDIO	OID20392	P80188	-4.88631
LCN2	TR10017	-0.649565	Plate2	Visit 1	Placebo	CARDIO	OID20392	P80188	-5.29586
LCN2	TR10017	-0.0918445	Plate1	Visit 3	Placebo	CARDIO	OID20392	P80188	-4.88631
LCN2	TR10003	0.821832	Plate2	Visit 3	Placebo	CARDIO	OID20392	P80188	-5.29586
LDLR	TR10003	-1.57342	Plate1	Visit 1	Placebo	CARDIO	OID20240	P01130	-7.22355
LDLR	TR10017	-2.35755	Plate2	Visit 1	Placebo	CARDIO	OID20240	P01130	-7.6688
LDLR	TR10017	-2.04972	Plate1	Visit 3	Placebo	CARDIO	OID20240	P01130	-7.22355
LDLR	TR10003	-1.6538	Plate2	Visit 3	Placebo	CARDIO	OID20240	P01130	-7.6688
LEP	TR10003	2.85397	Plate1	Visit 1	Placebo	CARDIO	OID20187	P41159	-3.43008
LEP	TR10017	0.139113	Plate2	Visit 1	Placebo	CARDIO	OID20187	P41159	-3.14557
LEP	TR10017	0.0297137	Plate1	Visit 3	Placebo	CARDIO	OID20187	P41159	-3.43008
LEP	TR10003	2.24144	Plate2	Visit 3	Placebo	CARDIO	OID20187	P41159	-3.14557
LEPR	TR10003	0.555945	Plate1	Visit 1	Placebo	CARDIO	OID20128	P48357	-3.19236
LEPR	TR10017	-0.306037	Plate2	Visit 1	Placebo	CARDIO	OID20128	P48357	-3.19222
LEPR	TR10017	0.0471571	Plate1	Visit 3	Placebo	CARDIO	OID20128	P48357	-3.19236
LEPR	TR10003	-0.242858	Plate2	Visit 3	Placebo	CARDIO	OID20128	P48357	-3.19222
LGALS1	TR10003	1.73795	Plate1	Visit 1	Placebo	CARDIO	OID20154	P09382	-3.20314
LGALS1	TR10017	-0.174218	Plate2	Visit 1	Placebo	CARDIO	OID20154	P09382	-3.70896
LGALS1	TR10017	0.545628	Plate1	Visit 3	Placebo	CARDIO	OID20154	P09382	-3.20314
LGALS1	TR10003	1.44648	Plate2	Visit 3	Placebo	CARDIO	OID20154	P09382	-3.70896
LGALS3	TR10003	1.19569	Plate1	Visit 1	Placebo	CARDIO	OID20284	P17931	-5.98152
LGALS3	TR10017	-0.800866	Plate2	Visit 1	Placebo	CARDIO	OID20284	P17931	-6.00082
LGALS3	TR10017	-0.175988	Plate1	Visit 3	Placebo	CARDIO	OID20284	P17931	-5.98152
LGALS3	TR10003	0.818274	Plate2	Visit 3	Placebo	CARDIO	OID20284	P17931	-6.00082
LILRA5	TR10003	0.845913	Plate1	Visit 1	Placebo	CARDIO	OID20209	A6NI73	-6.04868
LILRA5	TR10017	-0.0559997	Plate2	Visit 1	Placebo	CARDIO	OID20209	A6NI73	-6.15059
LILRA5	TR10017	0.865044	Plate1	Visit 3	Placebo	CARDIO	OID20209	A6NI73	-6.04868
LILRA5	TR10003	0.220631	Plate2	Visit 3	Placebo	CARDIO	OID20209	A6NI73	-6.15059
LILRB1	TR10003	0.402851	Plate1	Visit 1	Placebo	CARDIO	OID20323	Q8NHL6	-7.78758
LILRB1	TR10017	-0.522833	Plate2	Visit 1	Placebo	CARDIO	OID20323	Q8NHL6	-7.30007
LILRB1	TR10017	-0.0716202	Plate1	Visit 3	Placebo	CARDIO	OID20323	Q8NHL6	-7.78758
LILRB1	TR10003	-0.0628646	Plate2	Visit 3	Placebo	CARDIO	OID20323	Q8NHL6	-7.30007
LILRB2	TR10003	0.786113	Plate1	Visit 1	Placebo	CARDIO	OID20301	Q8N423	-7.67061
LILRB2	TR10017	-0.0644154	Plate2	Visit 1	Placebo	CARDIO	OID20301	Q8N423	-8.18335
LILRB2	TR10017	0.348	Plate1	Visit 3	Placebo	CARDIO	OID20301	Q8N423	-7.67061
LILRB2	TR10003	0.500586	Plate2	Visit 3	Placebo	CARDIO	OID20301	Q8N423	-8.18335
LILRB5	TR10003	0.969464	Plate1	Visit 1	Placebo	CARDIO	OID20324	O75023	-9.62948
LILRB5	TR10017	-2.75951	Plate2	Visit 1	Placebo	CARDIO	OID20324	O75023	-8.82669
LILRB5	TR10017	-2.26175	Plate1	Visit 3	Placebo	CARDIO	OID20324	O75023	-9.62948
LILRB5	TR10003	0.3287	Plate2	Visit 3	Placebo	CARDIO	OID20324	O75023	-8.82669
LPL	TR10003	2.01046	Plate1	Visit 1	Placebo	CARDIO	OID20188	P06858	-5.75841
LPL	TR10017	0.615104	Plate2	Visit 1	Placebo	CARDIO	OID20188	P06858	-6.36643
LPL	TR10017	1.5064	Plate1	Visit 3	Placebo	CARDIO	OID20188	P06858	-5.75841
LPL	TR10003	1.43156	Plate2	Visit 3	Placebo	CARDIO	OID20188	P06858	-6.36643
LRMP	TR10003	-0.339118	Plate1	Visit 1	Placebo	CARDIO	OID20085	Q12912	-1.18265
LRMP	TR10017	-1.04963	Plate2	Visit 1	Placebo	CARDIO	OID20085	Q12912	-1.49487
LRMP	TR10017	-1.12775	Plate1	Visit 3	Placebo	CARDIO	OID20085	Q12912	-1.18265
LRMP	TR10003	-0.666989	Plate2	Visit 3	Placebo	CARDIO	OID20085	Q12912	-1.49487
LRP11	TR10003	1.73966	Plate1	Visit 1	Placebo	CARDIO	OID20185	Q86VZ4	-4.07579
LRP11	TR10017	-0.490789	Plate2	Visit 1	Placebo	CARDIO	OID20185	Q86VZ4	-4.71364
LRP11	TR10017	0.274019	Plate1	Visit 3	Placebo	CARDIO	OID20185	Q86VZ4	-4.07579
LRP11	TR10003	1.25045	Plate2	Visit 3	Placebo	CARDIO	OID20185	Q86VZ4	-4.71364
LTBP2	TR10003	1.63297	Plate1	Visit 1	Placebo	CARDIO	OID20254	Q14767	-6.37496
LTBP2	TR10017	0.270933	Plate2	Visit 1	Placebo	CARDIO	OID20254	Q14767	-6.42245
LTBP2	TR10017	0.653884	Plate1	Visit 3	Placebo	CARDIO	OID20254	Q14767	-6.37496
LTBP2	TR10003	1.59179	Plate2	Visit 3	Placebo	CARDIO	OID20254	Q14767	-6.42245
MARCO	TR10003	0.608404	Plate1	Visit 1	Placebo	CARDIO	OID20210	Q9UEW3	-6.24652
MARCO	TR10017	-0.951271	Plate2	Visit 1	Placebo	CARDIO	OID20210	Q9UEW3	-6.08843
MARCO	TR10017	-0.509314	Plate1	Visit 3	Placebo	CARDIO	OID20210	Q9UEW3	-6.24652
MARCO	TR10003	0.779626	Plate2	Visit 3	Placebo	CARDIO	OID20210	Q9UEW3	-6.08843
MB	TR10003	0.708022	Plate1	Visit 1	Placebo	CARDIO	OID20263	P02144	-8.64505
MB	TR10017	-0.640902	Plate2	Visit 1	Placebo	CARDIO	OID20263	P02144	-8.66929
MB	TR10017	-0.411691	Plate1	Visit 3	Placebo	CARDIO	OID20263	P02144	-8.64505
MB	TR10003	-0.925144	Plate2	Visit 3	Placebo	CARDIO	OID20263	P02144	-8.66929
MCAM	TR10003	1.46997	Plate1	Visit 1	Placebo	CARDIO	OID20343	P43121	-4.58781
MCAM	TR10017	-0.508803	Plate2	Visit 1	Placebo	CARDIO	OID20343	P43121	-4.14459
MCAM	TR10017	0.195566	Plate1	Visit 3	Placebo	CARDIO	OID20343	P43121	-4.58781
MCAM	TR10003	0.106936	Plate2	Visit 3	Placebo	CARDIO	OID20343	P43121	-4.14459
MCFD2	TR10003	0.776992	Plate1	Visit 1	Placebo	CARDIO	OID20171	Q8NI22	-2.69644
MCFD2	TR10017	-0.464111	Plate2	Visit 1	Placebo	CARDIO	OID20171	Q8NI22	-2.45701
MCFD2	TR10017	-0.101444	Plate1	Visit 3	Placebo	CARDIO	OID20171	Q8NI22	-2.69644
MCFD2	TR10003	0.339038	Plate2	Visit 3	Placebo	CARDIO	OID20171	Q8NI22	-2.45701
MEGF9	TR10003	0.243898	Plate1	Visit 1	Placebo	CARDIO	OID20285	Q9H1U4	-7.3382
MEGF9	TR10017	-0.769757	Plate2	Visit 1	Placebo	CARDIO	OID20285	Q9H1U4	-7.28314
MEGF9	TR10017	-0.230533	Plate1	Visit 3	Placebo	CARDIO	OID20285	Q9H1U4	-7.3382
MEGF9	TR10003	-0.153697	Plate2	Visit 3	Placebo	CARDIO	OID20285	Q9H1U4	-7.28314
MEP1B	TR10003	-1.25901	Plate1	Visit 1	Placebo	CARDIO	OID20168	Q16820	-2.60548
MEP1B	TR10017	-1.52619	Plate2	Visit 1	Placebo	CARDIO	OID20168	Q16820	-3.44862
MEP1B	TR10017	-0.770109	Plate1	Visit 3	Placebo	CARDIO	OID20168	Q16820	-2.60548
MEP1B	TR10003	-1.77892	Plate2	Visit 3	Placebo	CARDIO	OID20168	Q16820	-3.44862
MET	TR10003	0.454552	Plate1	Visit 1	Placebo	CARDIO	OID20269	P08581	-7.68889
MET	TR10017	-0.231657	Plate2	Visit 1	Placebo	CARDIO	OID20269	P08581	-7.29183
MET	TR10017	0.122433	Plate1	Visit 3	Placebo	CARDIO	OID20269	P08581	-7.68889
MET	TR10003	0.129119	Plate2	Visit 3	Placebo	CARDIO	OID20269	P08581	-7.29183
MFAP3	TR10003	0.561045	Plate1	Visit 1	Placebo	CARDIO	OID20057	P55082	-1.15165
MFAP3	TR10017	-1.22133	Plate2	Visit 1	Placebo	CARDIO	OID20057	P55082	-1.46974
MFAP3	TR10017	-0.134474	Plate1	Visit 3	Placebo	CARDIO	OID20057	P55082	-1.15165
MFAP3	TR10003	-0.336073	Plate2	Visit 3	Placebo	CARDIO	OID20057	P55082	-1.46974
MFAP5	TR10003	1.45132	Plate1	Visit 1	Placebo	CARDIO	OID20239	Q13361	-5.95005
MFAP5	TR10017	-0.316161	Plate2	Visit 1	Placebo	CARDIO	OID20239	Q13361	-6.10632
MFAP5	TR10017	0.16377	Plate1	Visit 3	Placebo	CARDIO	OID20239	Q13361	-5.95005
MFAP5	TR10003	1.24755	Plate2	Visit 3	Placebo	CARDIO	OID20239	Q13361	-6.10632
MMP7	TR10003	-3.91707	Plate1	Visit 1	Placebo	CARDIO	OID20087	P09237	-5.5346
MMP7	TR10017	-4.48402	Plate2	Visit 1	Placebo	CARDIO	OID20087	P09237	-5.43914
MMP7	TR10017	-4.72439	Plate1	Visit 3	Placebo	CARDIO	OID20087	P09237	-5.5346
MMP7	TR10003	-4.51266	Plate2	Visit 3	Placebo	CARDIO	OID20087	P09237	-5.43914
MNDA	TR10003	1.92511	Plate1	Visit 1	Placebo	CARDIO	OID20156	P41218	-1.97592
MNDA	TR10017	-0.150172	Plate2	Visit 1	Placebo	CARDIO	OID20156	P41218	-2.12228
MNDA	TR10017	0.936861	Plate1	Visit 3	Placebo	CARDIO	OID20156	P41218	-1.97592
MNDA	TR10003	0.811396	Plate2	Visit 3	Placebo	CARDIO	OID20156	P41218	-2.12228
MPHOSPH8	TR10003	0.843434	Plate1	Visit 1	Placebo	CARDIO	OID20092	Q99549	0.948546
MPHOSPH8	TR10017	-0.147939	Plate2	Visit 1	Placebo	CARDIO	OID20092	Q99549	0.101328
MPHOSPH8	TR10017	1.10168	Plate1	Visit 3	Placebo	CARDIO	OID20092	Q99549	0.948546
MPHOSPH8	TR10003	-0.456044	Plate2	Visit 3	Placebo	CARDIO	OID20092	Q99549	0.101328
MSMB	TR10003	-0.456744	Plate1	Visit 1	Placebo	CARDIO	OID20275	P08118	-3.60057
MSMB	TR10017	-1.28414	Plate2	Visit 1	Placebo	CARDIO	OID20275	P08118	-3.49182
MSMB	TR10017	-1.08604	Plate1	Visit 3	Placebo	CARDIO	OID20275	P08118	-3.60057
MSMB	TR10003	-0.9956	Plate2	Visit 3	Placebo	CARDIO	OID20275	P08118	-3.49182
MSTN	TR10003	-0.22723	Plate1	Visit 1	Placebo	CARDIO	OID20115	O14793	-2.74251
MSTN	TR10017	-0.201832	Plate2	Visit 1	Placebo	CARDIO	OID20115	O14793	-2.76405
MSTN	TR10017	-0.347169	Plate1	Visit 3	Placebo	CARDIO	OID20115	O14793	-2.74251
MSTN	TR10003	-1.37436	Plate2	Visit 3	Placebo	CARDIO	OID20115	O14793	-2.76405
MTPN	TR10003	-0.313644	Plate1	Visit 1	Placebo	CARDIO	OID20080	P58546	-0.0759863
MTPN	TR10017	-0.771331	Plate2	Visit 1	Placebo	CARDIO	OID20080	P58546	-0.148641
MTPN	TR10017	-0.281503	Plate1	Visit 3	Placebo	CARDIO	OID20080	P58546	-0.0759863
MTPN	TR10003	-0.567633	Plate2	Visit 3	Placebo	CARDIO	OID20080	P58546	-0.148641
NADK	TR10003	1.28605	Plate1	Visit 1	Placebo	CARDIO	OID20178	O95544	-3.52284
NADK	TR10017	-0.251677	Plate2	Visit 1	Placebo	CARDIO	OID20178	O95544	-3.78064
NADK	TR10017	0.536041	Plate1	Visit 3	Placebo	CARDIO	OID20178	O95544	-3.52284
NADK	TR10003	0.553551	Plate2	Visit 3	Placebo	CARDIO	OID20178	O95544	-3.78064
NCAM1	TR10003	1.01613	Plate1	Visit 1	Placebo	CARDIO	OID20354	P13591	-5.83561
NCAM1	TR10017	-0.180512	Plate2	Visit 1	Placebo	CARDIO	OID20354	P13591	-5.23238
NCAM1	TR10017	0.632798	Plate1	Visit 3	Placebo	CARDIO	OID20354	P13591	-5.83561
NCAM1	TR10003	0.238817	Plate2	Visit 3	Placebo	CARDIO	OID20354	P13591	-5.23238
NECTIN2	TR10003	1.1498	Plate1	Visit 1	Placebo	CARDIO	OID20222	Q92692	-6.86773
NECTIN2	TR10017	-0.296586	Plate2	Visit 1	Placebo	CARDIO	OID20222	Q92692	-6.49341
NECTIN2	TR10017	0.319642	Plate1	Visit 3	Placebo	CARDIO	OID20222	Q92692	-6.86773
NECTIN2	TR10003	0.842734	Plate2	Visit 3	Placebo	CARDIO	OID20222	Q92692	-6.49341
NID1	TR10003	0.254624	Plate1	Visit 1	Placebo	CARDIO	OID20362	P14543	-6.73274
NID1	TR10017	-0.597791	Plate2	Visit 1	Placebo	CARDIO	OID20362	P14543	-6.65234
NID1	TR10017	-0.00147406	Plate1	Visit 3	Placebo	CARDIO	OID20362	P14543	-6.73274
NID1	TR10003	-0.193272	Plate2	Visit 3	Placebo	CARDIO	OID20362	P14543	-6.65234
NOTCH1	TR10003	0.557124	Plate1	Visit 1	Placebo	CARDIO	OID20311	P46531	-9.41067
NOTCH1	TR10017	-0.310338	Plate2	Visit 1	Placebo	CARDIO	OID20311	P46531	-8.94227
NOTCH1	TR10017	0.170417	Plate1	Visit 3	Placebo	CARDIO	OID20311	P46531	-9.41067
NOTCH1	TR10003	0.155412	Plate2	Visit 3	Placebo	CARDIO	OID20311	P46531	-8.94227
NOTCH3	TR10003	1.24501	Plate1	Visit 1	Placebo	CARDIO	OID20253	Q9UM47	-4.25117
NOTCH3	TR10017	0.0856291	Plate2	Visit 1	Placebo	CARDIO	OID20253	Q9UM47	-4.68824
NOTCH3	TR10017	0.894447	Plate1	Visit 3	Placebo	CARDIO	OID20253	Q9UM47	-4.25117
NOTCH3	TR10003	0.726172	Plate2	Visit 3	Placebo	CARDIO	OID20253	Q9UM47	-4.68824
NPDC1	TR10003	2.5424	Plate1	Visit 1	Placebo	CARDIO	OID20205	Q9NQX5	-4.15802
NPDC1	TR10017	0.0495569	Plate2	Visit 1	Placebo	CARDIO	OID20205	Q9NQX5	-4.43239
NPDC1	TR10017	0.629826	Plate1	Visit 3	Placebo	CARDIO	OID20205	Q9NQX5	-4.15802
NPDC1	TR10003	1.96421	Plate2	Visit 3	Placebo	CARDIO	OID20205	Q9NQX5	-4.43239
NPPB	TR10003	3.45929	Plate1	Visit 1	Placebo	CARDIO	OID20049	P16860	0.925086
NPPB	TR10017	-0.04882	Plate2	Visit 1	Placebo	CARDIO	OID20049	P16860	-0.314359
NPPB	TR10017	0.0273363	Plate1	Visit 3	Placebo	CARDIO	OID20049	P16860	0.925086
NPPB	TR10003	2.71416	Plate2	Visit 3	Placebo	CARDIO	OID20049	P16860	-0.314359
NPTXR	TR10003	1.43912	Plate1	Visit 1	Placebo	CARDIO	OID20191	O95502	-4.08498
NPTXR	TR10017	-0.583337	Plate2	Visit 1	Placebo	CARDIO	OID20191	O95502	-4.98418
NPTXR	TR10017	-0.0264293	Plate1	Visit 3	Placebo	CARDIO	OID20191	O95502	-4.08498
NPTXR	TR10003	0.814018	Plate2	Visit 3	Placebo	CARDIO	OID20191	O95502	-4.98418
NRCAM	TR10003	0.9042	Plate1	Visit 1	Placebo	CARDIO	OID20229	Q92823	-5.78211
NRCAM	TR10017	-0.188447	Plate2	Visit 1	Placebo	CARDIO	OID20229	Q92823	-5.14064
NRCAM	TR10017	0.25355	Plate1	Visit 3	Placebo	CARDIO	OID20229	Q92823	-5.78211
NRCAM	TR10003	0.353133	Plate2	Visit 3	Placebo	CARDIO	OID20229	Q92823	-5.14064
NRP1	TR10003	0.517764	Plate1	Visit 1	Placebo	CARDIO	OID20390	O14786	-2.38719
NRP1	TR10017	-0.49673	Plate2	Visit 1	Placebo	CARDIO	OID20390	O14786	-2.54487
NRP1	TR10017	0.00845489	Plate1	Visit 3	Placebo	CARDIO	OID20390	O14786	-2.38719
NRP1	TR10003	-0.0524614	Plate2	Visit 3	Placebo	CARDIO	OID20390	O14786	-2.54487
NTRK2	TR10003	0.775278	Plate1	Visit 1	Placebo	CARDIO	OID20136	Q16620	-2.59672
NTRK2	TR10017	-0.449555	Plate2	Visit 1	Placebo	CARDIO	OID20136	Q16620	-3.78005
NTRK2	TR10017	0.146782	Plate1	Visit 3	Placebo	CARDIO	OID20136	Q16620	-2.59672
NTRK2	TR10003	0.154208	Plate2	Visit 3	Placebo	CARDIO	OID20136	Q16620	-3.78005
NTproBNP	TR10003	5.11178	Plate1	Visit 1	Placebo	CARDIO	OID20125	NTproBNP	-1.61346
NTproBNP	TR10017	0.423091	Plate2	Visit 1	Placebo	CARDIO	OID20125	NTproBNP	-1.80818
NTproBNP	TR10017	-0.378239	Plate1	Visit 3	Placebo	CARDIO	OID20125	NTproBNP	-1.61346
NTproBNP	TR10003	5.38324	Plate2	Visit 3	Placebo	CARDIO	OID20125	NTproBNP	-1.80818
OLR1	TR10003	0.561831	Plate1	Visit 1	Placebo	CARDIO	OID20183	P78380	-4.26966
OLR1	TR10017	-0.895129	Plate2	Visit 1	Placebo	CARDIO	OID20183	P78380	-4.54992
OLR1	TR10017	-0.236723	Plate1	Visit 3	Placebo	CARDIO	OID20183	P78380	-4.26966
OLR1	TR10003	0.379972	Plate2	Visit 3	Placebo	CARDIO	OID20183	P78380	-4.54992
OSMR	TR10003	0.410655	Plate1	Visit 1	Placebo	CARDIO	OID20356	Q99650	-3.19052
OSMR	TR10017	-0.244376	Plate2	Visit 1	Placebo	CARDIO	OID20356	Q99650	-3.02962
OSMR	TR10017	0.233834	Plate1	Visit 3	Placebo	CARDIO	OID20356	Q99650	-3.19052
OSMR	TR10003	0.00514957	Plate2	Visit 3	Placebo	CARDIO	OID20356	Q99650	-3.02962
PAG1	TR10003	0.331854	Plate1	Visit 1	Placebo	CARDIO	OID20108	Q9NWQ8	-3.2905
PAG1	TR10017	-0.344781	Plate2	Visit 1	Placebo	CARDIO	OID20108	Q9NWQ8	-2.29786
PAG1	TR10017	-0.220124	Plate1	Visit 3	Placebo	CARDIO	OID20108	Q9NWQ8	-3.2905
PAG1	TR10003	0.0799274	Plate2	Visit 3	Placebo	CARDIO	OID20108	Q9NWQ8	-2.29786
PAM	TR10003	1.28215	Plate1	Visit 1	Placebo	CARDIO	OID20291	P19021	-7.29025
PAM	TR10017	0.332237	Plate2	Visit 1	Placebo	CARDIO	OID20291	P19021	-7.13173
PAM	TR10017	0.710126	Plate1	Visit 3	Placebo	CARDIO	OID20291	P19021	-7.29025
PAM	TR10003	0.893938	Plate2	Visit 3	Placebo	CARDIO	OID20291	P19021	-7.13173
PCDH17	TR10003	0.528425	Plate1	Visit 1	Placebo	CARDIO	OID20132	O14917	-2.59247
PCDH17	TR10017	-0.814325	Plate2	Visit 1	Placebo	CARDIO	OID20132	O14917	-3.18944
PCDH17	TR10017	-0.191006	Plate1	Visit 3	Placebo	CARDIO	OID20132	O14917	-2.59247
PCDH17	TR10003	0.0870031	Plate2	Visit 3	Placebo	CARDIO	OID20132	O14917	-3.18944
PCOLCE	TR10003	0.966509	Plate1	Visit 1	Placebo	CARDIO	OID20384	Q15113	-8.51827
PCOLCE	TR10017	-0.979515	Plate2	Visit 1	Placebo	CARDIO	OID20384	Q15113	-8.21294
PCOLCE	TR10017	-0.371505	Plate1	Visit 3	Placebo	CARDIO	OID20384	Q15113	-8.51827
PCOLCE	TR10003	0.303365	Plate2	Visit 3	Placebo	CARDIO	OID20384	Q15113	-8.21294
PCSK9	TR10003	0.208002	Plate1	Visit 1	Placebo	CARDIO	OID20235	Q8NBP7	-4.39893
PCSK9	TR10017	-0.385524	Plate2	Visit 1	Placebo	CARDIO	OID20235	Q8NBP7	-4.49729
PCSK9	TR10017	0.359545	Plate1	Visit 3	Placebo	CARDIO	OID20235	Q8NBP7	-4.39893
PCSK9	TR10003	-0.56035	Plate2	Visit 3	Placebo	CARDIO	OID20235	Q8NBP7	-4.49729
PDCD6	TR10003	0.628226	Plate1	Visit 1	Placebo	CARDIO	OID20163	O75340	-4.73979
PDCD6	TR10017	-1.30553	Plate2	Visit 1	Placebo	CARDIO	OID20163	O75340	-4.84383
PDCD6	TR10017	-0.395305	Plate1	Visit 3	Placebo	CARDIO	OID20163	O75340	-4.73979
PDCD6	TR10003	-0.207599	Plate2	Visit 3	Placebo	CARDIO	OID20163	O75340	-4.84383
PDGFA	TR10003	0.21322	Plate1	Visit 1	Placebo	CARDIO	OID20313	P04085	-2.32139
PDGFA	TR10017	-0.118692	Plate2	Visit 1	Placebo	CARDIO	OID20313	P04085	-2.37927
PDGFA	TR10017	1.23713	Plate1	Visit 3	Placebo	CARDIO	OID20313	P04085	-2.32139
PDGFA	TR10003	-0.962695	Plate2	Visit 3	Placebo	CARDIO	OID20313	P04085	-2.37927
PDGFRA	TR10003	1.10844	Plate1	Visit 1	Placebo	CARDIO	OID20133	P16234	-2.80216
PDGFRA	TR10017	-0.194151	Plate2	Visit 1	Placebo	CARDIO	OID20133	P16234	-3.40993
PDGFRA	TR10017	0.611889	Plate1	Visit 3	Placebo	CARDIO	OID20133	P16234	-2.80216
PDGFRA	TR10003	0.33623	Plate2	Visit 3	Placebo	CARDIO	OID20133	P16234	-3.40993
PDGFRB	TR10003	1.25569	Plate1	Visit 1	Placebo	CARDIO	OID20268	P09619	-5.96524
PDGFRB	TR10017	-0.705513	Plate2	Visit 1	Placebo	CARDIO	OID20268	P09619	-5.20898
PDGFRB	TR10017	-0.258699	Plate1	Visit 3	Placebo	CARDIO	OID20268	P09619	-5.96524
PDGFRB	TR10003	0.997312	Plate2	Visit 3	Placebo	CARDIO	OID20268	P09619	-5.20898
PEAR1	TR10003	0.922362	Plate1	Visit 1	Placebo	CARDIO	OID20257	Q5VY43	-5.38464
PEAR1	TR10017	-0.572013	Plate2	Visit 1	Placebo	CARDIO	OID20257	Q5VY43	-4.72147
PEAR1	TR10017	0.0969013	Plate1	Visit 3	Placebo	CARDIO	OID20257	Q5VY43	-5.38464
PEAR1	TR10003	0.219591	Plate2	Visit 3	Placebo	CARDIO	OID20257	Q5VY43	-4.72147
PGLYRP1	TR10003	1.21645	Plate1	Visit 1	Placebo	CARDIO	OID20338	O75594	-8.13632
PGLYRP1	TR10017	-0.221835	Plate2	Visit 1	Placebo	CARDIO	OID20338	O75594	-8.06754
PGLYRP1	TR10017	0.145548	Plate1	Visit 3	Placebo	CARDIO	OID20338	O75594	-8.13632
PGLYRP1	TR10003	1.01059	Plate2	Visit 3	Placebo	CARDIO	OID20338	O75594	-8.06754
PI3	TR10003	2.96271	Plate1	Visit 1	Placebo	CARDIO	OID20326	P19957	-5.71578
PI3	TR10017	0.423085	Plate2	Visit 1	Placebo	CARDIO	OID20326	P19957	-5.45052
PI3	TR10017	1.2215	Plate1	Visit 3	Placebo	CARDIO	OID20326	P19957	-5.71578
PI3	TR10003	2.27587	Plate2	Visit 3	Placebo	CARDIO	OID20326	P19957	-5.45052
PILRB	TR10003	1.90998	Plate1	Visit 1	Placebo	CARDIO	OID20197	Q9UKJ0	-4.91642
PILRB	TR10017	0.186456	Plate2	Visit 1	Placebo	CARDIO	OID20197	Q9UKJ0	-4.96883
PILRB	TR10017	0.771763	Plate1	Visit 3	Placebo	CARDIO	OID20197	Q9UKJ0	-4.91642
PILRB	TR10003	1.43395	Plate2	Visit 3	Placebo	CARDIO	OID20197	Q9UKJ0	-4.96883
PLA2G1B	TR10003	0.368479	Plate1	Visit 1	Placebo	CARDIO	OID20252	P04054	-5.38476
PLA2G1B	TR10017	-0.527207	Plate2	Visit 1	Placebo	CARDIO	OID20252	P04054	-5.8226
PLA2G1B	TR10017	0.408129	Plate1	Visit 3	Placebo	CARDIO	OID20252	P04054	-5.38476
PLA2G1B	TR10003	-0.154599	Plate2	Visit 3	Placebo	CARDIO	OID20252	P04054	-5.8226
PLA2G2A	TR10003	3.62758	Plate1	Visit 1	Placebo	CARDIO	OID20274	P14555	-3.07683
PLA2G2A	TR10017	0.948738	Plate2	Visit 1	Placebo	CARDIO	OID20274	P14555	-2.62943
PLA2G2A	TR10017	1.45305	Plate1	Visit 3	Placebo	CARDIO	OID20274	P14555	-3.07683
PLA2G2A	TR10003	4.2295	Plate2	Visit 3	Placebo	CARDIO	OID20274	P14555	-2.62943
PLAT	TR10003	-0.435064	Plate1	Visit 1	Placebo	CARDIO	OID20247	P00750	-6.79763
PLAT	TR10017	-0.921374	Plate2	Visit 1	Placebo	CARDIO	OID20247	P00750	-6.67324
PLAT	TR10017	-0.132606	Plate1	Visit 3	Placebo	CARDIO	OID20247	P00750	-6.79763
PLAT	TR10003	-0.966525	Plate2	Visit 3	Placebo	CARDIO	OID20247	P00750	-6.67324
PLIN3	TR10003	1.83972	Plate1	Visit 1	Placebo	CARDIO	OID20143	O60664	-2.36079
PLIN3	TR10017	-0.337782	Plate2	Visit 1	Placebo	CARDIO	OID20143	O60664	-3.24177
PLIN3	TR10017	0.534943	Plate1	Visit 3	Placebo	CARDIO	OID20143	O60664	-2.36079
PLIN3	TR10003	0.945826	Plate2	Visit 3	Placebo	CARDIO	OID20143	O60664	-3.24177
PLPBP	TR10003	1.60375	Plate1	Visit 1	Placebo	CARDIO	OID20144	O94903	-2.22557
PLPBP	TR10017	0.366239	Plate2	Visit 1	Placebo	CARDIO	OID20144	O94903	-2.40263
PLPBP	TR10017	1.39528	Plate1	Visit 3	Placebo	CARDIO	OID20144	O94903	-2.22557
PLPBP	TR10003	0.786893	Plate2	Visit 3	Placebo	CARDIO	OID20144	O94903	-2.40263
PLTP	TR10003	1.16522	Plate1	Visit 1	Placebo	CARDIO	OID20238	P55058	-6.41879
PLTP	TR10017	-0.0622204	Plate2	Visit 1	Placebo	CARDIO	OID20238	P55058	-6.43801
PLTP	TR10017	0.579802	Plate1	Visit 3	Placebo	CARDIO	OID20238	P55058	-6.41879
PLTP	TR10003	0.611632	Plate2	Visit 3	Placebo	CARDIO	OID20238	P55058	-6.43801
PLXNB2	TR10003	0.717807	Plate1	Visit 1	Placebo	CARDIO	OID20317	O15031	-7.9227
PLXNB2	TR10017	-0.230825	Plate2	Visit 1	Placebo	CARDIO	OID20317	O15031	-7.72675
PLXNB2	TR10017	0.368894	Plate1	Visit 3	Placebo	CARDIO	OID20317	O15031	-7.9227
PLXNB2	TR10003	0.304633	Plate2	Visit 3	Placebo	CARDIO	OID20317	O15031	-7.72675
PLXNB3	TR10003	-0.0550948	Plate1	Visit 1	Placebo	CARDIO	OID20160	Q9ULL4	-2.79084
PLXNB3	TR10017	-0.508611	Plate2	Visit 1	Placebo	CARDIO	OID20160	Q9ULL4	-2.57872
PLXNB3	TR10017	-0.170782	Plate1	Visit 3	Placebo	CARDIO	OID20160	Q9ULL4	-2.79084
PLXNB3	TR10003	-0.23393	Plate2	Visit 3	Placebo	CARDIO	OID20160	Q9ULL4	-2.57872
PM20D1	TR10003	-2.05831	Plate1	Visit 1	Placebo	CARDIO	OID20149	Q6GTS8	-3.76198
PM20D1	TR10017	-1.08904	Plate2	Visit 1	Placebo	CARDIO	OID20149	Q6GTS8	-1.40046
PM20D1	TR10017	-0.354829	Plate1	Visit 3	Placebo	CARDIO	OID20149	Q6GTS8	-3.76198
PM20D1	TR10003	-1.72579	Plate2	Visit 3	Placebo	CARDIO	OID20149	Q6GTS8	-1.40046
PON2	TR10003	-0.253456	Plate1	Visit 1	Placebo	CARDIO	OID20088	Q15165	-0.924849
PON2	TR10017	-0.67604	Plate2	Visit 1	Placebo	CARDIO	OID20088	Q15165	-0.737511
PON2	TR10017	-0.72375	Plate1	Visit 3	Placebo	CARDIO	OID20088	Q15165	-0.924849
PON2	TR10003	-0.17088	Plate2	Visit 3	Placebo	CARDIO	OID20088	Q15165	-0.737511
PPIB	TR10003	1.40599	Plate1	Visit 1	Placebo	CARDIO	OID20331	P23284	-2.46976
PPIB	TR10017	-0.0515765	Plate2	Visit 1	Placebo	CARDIO	OID20331	P23284	-1.87278
PPIB	TR10017	0.697839	Plate1	Visit 3	Placebo	CARDIO	OID20331	P23284	-2.46976
PPIB	TR10003	0.306859	Plate2	Visit 3	Placebo	CARDIO	OID20331	P23284	-1.87278
PPP1R2	TR10003	1.0254	Plate1	Visit 1	Placebo	CARDIO	OID20176	P41236	-1.2103
PPP1R2	TR10017	-0.57602	Plate2	Visit 1	Placebo	CARDIO	OID20176	P41236	-1.50287
PPP1R2	TR10017	0.359452	Plate1	Visit 3	Placebo	CARDIO	OID20176	P41236	-1.2103
PPP1R2	TR10003	0.296688	Plate2	Visit 3	Placebo	CARDIO	OID20176	P41236	-1.50287
PRCP	TR10003	0.0271513	Plate1	Visit 1	Placebo	CARDIO	OID20337	P42785	-7.01242
PRCP	TR10017	-1.09386	Plate2	Visit 1	Placebo	CARDIO	OID20337	P42785	-7.07341
PRCP	TR10017	-0.892635	Plate1	Visit 3	Placebo	CARDIO	OID20337	P42785	-7.01242
PRCP	TR10003	-0.674982	Plate2	Visit 3	Placebo	CARDIO	OID20337	P42785	-7.07341
PRKAR1A	TR10003	-0.215897	Plate1	Visit 1	Placebo	CARDIO	OID20146	P10644	-1.73536
PRKAR1A	TR10017	-1.03357	Plate2	Visit 1	Placebo	CARDIO	OID20146	P10644	-2.10395
PRKAR1A	TR10017	-0.763869	Plate1	Visit 3	Placebo	CARDIO	OID20146	P10644	-1.73536
PRKAR1A	TR10003	-0.484958	Plate2	Visit 3	Placebo	CARDIO	OID20146	P10644	-2.10395
PROC	TR10003	0.476312	Plate1	Visit 1	Placebo	CARDIO	OID20402	P04070	-7.80199
PROC	TR10017	-0.401004	Plate2	Visit 1	Placebo	CARDIO	OID20402	P04070	-7.48861
PROC	TR10017	-0.0368974	Plate1	Visit 3	Placebo	CARDIO	OID20402	P04070	-7.80199
PROC	TR10003	0.0605444	Plate2	Visit 3	Placebo	CARDIO	OID20402	P04070	-7.48861
PRSS2	TR10003	0.028947	Plate1	Visit 1	Placebo	CARDIO	OID20364	P07478	-4.14423
PRSS2	TR10017	-0.982121	Plate2	Visit 1	Placebo	CARDIO	OID20364	P07478	-4.24421
PRSS2	TR10017	-0.057774	Plate1	Visit 3	Placebo	CARDIO	OID20364	P07478	-4.14423
PRSS2	TR10003	-0.903678	Plate2	Visit 3	Placebo	CARDIO	OID20364	P07478	-4.24421
PRSS27	TR10003	0.485904	Plate1	Visit 1	Placebo	CARDIO	OID20212	Q9BQR3	-6.10403
PRSS27	TR10017	-0.211451	Plate2	Visit 1	Placebo	CARDIO	OID20212	Q9BQR3	-4.78132
PRSS27	TR10017	0.258599	Plate1	Visit 3	Placebo	CARDIO	OID20212	Q9BQR3	-6.10403
PRSS27	TR10003	0.177953	Plate2	Visit 3	Placebo	CARDIO	OID20212	Q9BQR3	-4.78132
PRTN3	TR10003	0.914205	Plate1	Visit 1	Placebo	CARDIO	OID20329	P24158	-4.90185
PRTN3	TR10017	-0.428218	Plate2	Visit 1	Placebo	CARDIO	OID20329	P24158	-4.6762
PRTN3	TR10017	0.146019	Plate1	Visit 3	Placebo	CARDIO	OID20329	P24158	-4.90185
PRTN3	TR10003	0.702958	Plate2	Visit 3	Placebo	CARDIO	OID20329	P24158	-4.6762
PTGDS	TR10003	1.67099	Plate1	Visit 1	Placebo	CARDIO	OID20408	P41222	-7.12561
PTGDS	TR10017	-0.360199	Plate2	Visit 1	Placebo	CARDIO	OID20408	P41222	-7.16475
PTGDS	TR10017	0.131154	Plate1	Visit 3	Placebo	CARDIO	OID20408	P41222	-7.12561
PTGDS	TR10003	1.11134	Plate2	Visit 3	Placebo	CARDIO	OID20408	P41222	-7.16475
PTN	TR10003	0.599385	Plate1	Visit 1	Placebo	CARDIO	OID20083	P21246	-1.26546
PTN	TR10017	-0.00748646	Plate2	Visit 1	Placebo	CARDIO	OID20083	P21246	-0.845446
PTN	TR10017	0.176407	Plate1	Visit 3	Placebo	CARDIO	OID20083	P21246	-1.26546
PTN	TR10003	0.255856	Plate2	Visit 3	Placebo	CARDIO	OID20083	P21246	-0.845446
PTPRF	TR10003	1.00689	Plate1	Visit 1	Placebo	CARDIO	OID20310	P10586	-6.35589
PTPRF	TR10017	-0.587266	Plate2	Visit 1	Placebo	CARDIO	OID20310	P10586	-6.22974
PTPRF	TR10017	0.131158	Plate1	Visit 3	Placebo	CARDIO	OID20310	P10586	-6.35589
PTPRF	TR10003	0.757601	Plate2	Visit 3	Placebo	CARDIO	OID20310	P10586	-6.22974
PTPRS	TR10003	1.31872	Plate1	Visit 1	Placebo	CARDIO	OID20306	Q13332	-5.80525
PTPRS	TR10017	-0.507456	Plate2	Visit 1	Placebo	CARDIO	OID20306	Q13332	-5.84425
PTPRS	TR10017	-0.133223	Plate1	Visit 3	Placebo	CARDIO	OID20306	Q13332	-5.80525
PTPRS	TR10003	0.669014	Plate2	Visit 3	Placebo	CARDIO	OID20306	Q13332	-5.84425
QDPR	TR10003	0.243573	Plate1	Visit 1	Placebo	CARDIO	OID20174	P09417	-4.08053
QDPR	TR10017	-0.624076	Plate2	Visit 1	Placebo	CARDIO	OID20174	P09417	-4.31913
QDPR	TR10017	0.385832	Plate1	Visit 3	Placebo	CARDIO	OID20174	P09417	-4.08053
QDPR	TR10003	-0.367692	Plate2	Visit 3	Placebo	CARDIO	OID20174	P09417	-4.31913
QPCT	TR10003	0.577544	Plate1	Visit 1	Placebo	CARDIO	OID20320	Q16769	-7.90767
QPCT	TR10017	-0.671756	Plate2	Visit 1	Placebo	CARDIO	OID20320	Q16769	-7.75681
QPCT	TR10017	-0.166268	Plate1	Visit 3	Placebo	CARDIO	OID20320	Q16769	-7.90767
QPCT	TR10003	0.169847	Plate2	Visit 3	Placebo	CARDIO	OID20320	Q16769	-7.75681
RARRES2	TR10003	2.26091	Plate1	Visit 1	Placebo	CARDIO	OID20373	Q99969	-5.8971
RARRES2	TR10017	0.143532	Plate2	Visit 1	Placebo	CARDIO	OID20373	Q99969	-5.36696
RARRES2	TR10017	0.496607	Plate1	Visit 3	Placebo	CARDIO	OID20373	Q99969	-5.8971
RARRES2	TR10003	1.85411	Plate2	Visit 3	Placebo	CARDIO	OID20373	Q99969	-5.36696
RCOR1	TR10003	-0.288732	Plate1	Visit 1	Placebo	CARDIO	OID20073	Q9UKL0	-0.707638
RCOR1	TR10017	-1.31318	Plate2	Visit 1	Placebo	CARDIO	OID20073	Q9UKL0	-1.10952
RCOR1	TR10017	-0.830751	Plate1	Visit 3	Placebo	CARDIO	OID20073	Q9UKL0	-0.707638
RCOR1	TR10003	-1.34962	Plate2	Visit 3	Placebo	CARDIO	OID20073	Q9UKL0	-1.10952
REG1A	TR10003	1.4716	Plate1	Visit 1	Placebo	CARDIO	OID20415	P05451	-9.08246
REG1A	TR10017	-0.679137	Plate2	Visit 1	Placebo	CARDIO	OID20415	P05451	-8.81934
REG1A	TR10017	-0.164736	Plate1	Visit 3	Placebo	CARDIO	OID20415	P05451	-9.08246
REG1A	TR10003	0.600479	Plate2	Visit 3	Placebo	CARDIO	OID20415	P05451	-8.81934
REG1B	TR10003	1.12194	Plate1	Visit 1	Placebo	CARDIO	OID20266	P48304	-5.50093
REG1B	TR10017	-0.724652	Plate2	Visit 1	Placebo	CARDIO	OID20266	P48304	-5.23831
REG1B	TR10017	-0.275711	Plate1	Visit 3	Placebo	CARDIO	OID20266	P48304	-5.50093
REG1B	TR10003	0.759195	Plate2	Visit 3	Placebo	CARDIO	OID20266	P48304	-5.23831
REG3A	TR10003	3.0953	Plate1	Visit 1	Placebo	CARDIO	OID20258	Q06141	-5.4055
REG3A	TR10017	0.128445	Plate2	Visit 1	Placebo	CARDIO	OID20258	Q06141	-5.46808
REG3A	TR10017	0.576389	Plate1	Visit 3	Placebo	CARDIO	OID20258	Q06141	-5.4055
REG3A	TR10003	2.62926	Plate2	Visit 3	Placebo	CARDIO	OID20258	Q06141	-5.46808
REN	TR10003	2.65342	Plate1	Visit 1	Placebo	CARDIO	OID20201	P00797	-5.07087
REN	TR10017	-0.382499	Plate2	Visit 1	Placebo	CARDIO	OID20201	P00797	-4.7333
REN	TR10017	0.533394	Plate1	Visit 3	Placebo	CARDIO	OID20201	P00797	-5.07087
REN	TR10003	2.16178	Plate2	Visit 3	Placebo	CARDIO	OID20201	P00797	-4.7333
RETN	TR10003	0.727392	Plate1	Visit 1	Placebo	CARDIO	OID20327	Q9HD89	-7.55638
RETN	TR10017	-1.29666	Plate2	Visit 1	Placebo	CARDIO	OID20327	Q9HD89	-7.31147
RETN	TR10017	-0.916038	Plate1	Visit 3	Placebo	CARDIO	OID20327	Q9HD89	-7.55638
RETN	TR10003	0.680898	Plate2	Visit 3	Placebo	CARDIO	OID20327	Q9HD89	-7.31147
RNASE3	TR10003	3.69454	Plate1	Visit 1	Placebo	CARDIO	OID20203	P12724	-2.38244
RNASE3	TR10017	-0.464844	Plate2	Visit 1	Placebo	CARDIO	OID20203	P12724	-2.62449
RNASE3	TR10017	1.91426	Plate1	Visit 3	Placebo	CARDIO	OID20203	P12724	-2.38244
RNASE3	TR10003	2.43719	Plate2	Visit 3	Placebo	CARDIO	OID20203	P12724	-2.62449
RNASET2	TR10003	1.25353	Plate1	Visit 1	Placebo	CARDIO	OID20321	O00584	-7.47723
RNASET2	TR10017	-0.517128	Plate2	Visit 1	Placebo	CARDIO	OID20321	O00584	-7.90968
RNASET2	TR10017	-0.0869062	Plate1	Visit 3	Placebo	CARDIO	OID20321	O00584	-7.47723
RNASET2	TR10003	0.878195	Plate2	Visit 3	Placebo	CARDIO	OID20321	O00584	-7.90968
ROR1	TR10003	0.963177	Plate1	Visit 1	Placebo	CARDIO	OID20224	Q01973	-2.6115
ROR1	TR10017	-0.619392	Plate2	Visit 1	Placebo	CARDIO	OID20224	Q01973	-2.25949
ROR1	TR10017	-0.0632261	Plate1	Visit 3	Placebo	CARDIO	OID20224	Q01973	-2.6115
ROR1	TR10003	0.658536	Plate2	Visit 3	Placebo	CARDIO	OID20224	Q01973	-2.25949
S100A11	TR10003	0.953358	Plate1	Visit 1	Placebo	CARDIO	OID20130	P31949	-2.1603
S100A11	TR10017	-0.559615	Plate2	Visit 1	Placebo	CARDIO	OID20130	P31949	-1.73487
S100A11	TR10017	0.200633	Plate1	Visit 3	Placebo	CARDIO	OID20130	P31949	-2.1603
S100A11	TR10003	1.04067	Plate2	Visit 3	Placebo	CARDIO	OID20130	P31949	-1.73487
S100P	TR10003	1.99459	Plate1	Visit 1	Placebo	CARDIO	OID20103	P25815	-1.18756
S100P	TR10017	1.29299	Plate2	Visit 1	Placebo	CARDIO	OID20103	P25815	-1.46288
S100P	TR10017	1.71052	Plate1	Visit 3	Placebo	CARDIO	OID20103	P25815	-1.18756
S100P	TR10003	1.76633	Plate2	Visit 3	Placebo	CARDIO	OID20103	P25815	-1.46288
SCARF1	TR10003	0.921768	Plate1	Visit 1	Placebo	CARDIO	OID20297	Q14162	-5.21856
SCARF1	TR10017	-0.809029	Plate2	Visit 1	Placebo	CARDIO	OID20297	Q14162	-5.51735
SCARF1	TR10017	-0.224834	Plate1	Visit 3	Placebo	CARDIO	OID20297	Q14162	-5.21856
SCARF1	TR10003	0.425635	Plate2	Visit 3	Placebo	CARDIO	OID20297	Q14162	-5.51735
SDC1	TR10003	1.43162	Plate1	Visit 1	Placebo	CARDIO	OID20169	P18827	-3.5183
SDC1	TR10017	-0.102192	Plate2	Visit 1	Placebo	CARDIO	OID20169	P18827	-3.95946
SDC1	TR10017	0.298651	Plate1	Visit 3	Placebo	CARDIO	OID20169	P18827	-3.5183
SDC1	TR10003	0.854375	Plate2	Visit 3	Placebo	CARDIO	OID20169	P18827	-3.95946
SDC4	TR10003	-2.74314	Plate1	Visit 1	Placebo	CARDIO	OID20216	P31431	-5.93335
SDC4	TR10017	-3.69998	Plate2	Visit 1	Placebo	CARDIO	OID20216	P31431	-5.75846
SDC4	TR10017	-2.27358	Plate1	Visit 3	Placebo	CARDIO	OID20216	P31431	-5.93335
SDC4	TR10003	-3.56345	Plate2	Visit 3	Placebo	CARDIO	OID20216	P31431	-5.75846
SELE	TR10003	1.46718	Plate1	Visit 1	Placebo	CARDIO	OID20290	P16581	-6.26448
SELE	TR10017	0.0443666	Plate2	Visit 1	Placebo	CARDIO	OID20290	P16581	-6.19476
SELE	TR10017	0.630872	Plate1	Visit 3	Placebo	CARDIO	OID20290	P16581	-6.26448
SELE	TR10003	1.05416	Plate2	Visit 3	Placebo	CARDIO	OID20290	P16581	-6.19476
SELP	TR10003	0.185592	Plate1	Visit 1	Placebo	CARDIO	OID20379	P16109	-7.26816
SELP	TR10017	-0.626659	Plate2	Visit 1	Placebo	CARDIO	OID20379	P16109	-6.35103
SELP	TR10017	-0.00815028	Plate1	Visit 3	Placebo	CARDIO	OID20379	P16109	-7.26816
SELP	TR10003	-0.242227	Plate2	Visit 3	Placebo	CARDIO	OID20379	P16109	-6.35103
SEMA3F	TR10003	1.32787	Plate1	Visit 1	Placebo	CARDIO	OID20186	Q13275	-4.8374
SEMA3F	TR10017	-0.562657	Plate2	Visit 1	Placebo	CARDIO	OID20186	Q13275	-4.77785
SEMA3F	TR10017	0.0554715	Plate1	Visit 3	Placebo	CARDIO	OID20186	Q13275	-4.8374
SEMA3F	TR10003	0.659911	Plate2	Visit 3	Placebo	CARDIO	OID20186	Q13275	-4.77785
SEMA7A	TR10003	0.766357	Plate1	Visit 1	Placebo	CARDIO	OID20283	O75326	-6.70841
SEMA7A	TR10017	-0.269814	Plate2	Visit 1	Placebo	CARDIO	OID20283	O75326	-6.86515
SEMA7A	TR10017	0.267627	Plate1	Visit 3	Placebo	CARDIO	OID20283	O75326	-6.70841
SEMA7A	TR10003	0.252245	Plate2	Visit 3	Placebo	CARDIO	OID20283	O75326	-6.86515
SERPINA11	TR10003	1.66323	Plate1	Visit 1	Placebo	CARDIO	OID20281	Q86U17	-8.78754
SERPINA11	TR10017	0.478011	Plate2	Visit 1	Placebo	CARDIO	OID20281	Q86U17	-8.92609
SERPINA11	TR10017	1.37721	Plate1	Visit 3	Placebo	CARDIO	OID20281	Q86U17	-8.78754
SERPINA11	TR10003	1.07969	Plate2	Visit 3	Placebo	CARDIO	OID20281	Q86U17	-8.92609
SERPINA12	TR10003	1.0291	Plate1	Visit 1	Placebo	CARDIO	OID20219	Q8IW75	-3.26254
SERPINA12	TR10017	1.64883	Plate2	Visit 1	Placebo	CARDIO	OID20219	Q8IW75	-2.34714
SERPINA12	TR10017	1.89266	Plate1	Visit 3	Placebo	CARDIO	OID20219	Q8IW75	-3.26254
SERPINA12	TR10003	0.0117846	Plate2	Visit 3	Placebo	CARDIO	OID20219	Q8IW75	-2.34714
SERPINB5	TR10003	0.793311	Plate1	Visit 1	Placebo	CARDIO	OID20064	P36952	0.291342
SERPINB5	TR10017	-0.188085	Plate2	Visit 1	Placebo	CARDIO	OID20064	P36952	-0.598085
SERPINB5	TR10017	-0.0764238	Plate1	Visit 3	Placebo	CARDIO	OID20064	P36952	0.291342
SERPINB5	TR10003	-0.135369	Plate2	Visit 3	Placebo	CARDIO	OID20064	P36952	-0.598085
SERPINE1	TR10003	-0.793199	Plate1	Visit 1	Placebo	CARDIO	OID20342	P05121	-5.58168
SERPINE1	TR10017	-1.28847	Plate2	Visit 1	Placebo	CARDIO	OID20342	P05121	-5.46806
SERPINE1	TR10017	-0.710173	Plate1	Visit 3	Placebo	CARDIO	OID20342	P05121	-5.58168
SERPINE1	TR10003	-2.01008	Plate2	Visit 3	Placebo	CARDIO	OID20342	P05121	-5.46806
SFTPD	TR10003	-1.24137	Plate1	Visit 1	Placebo	CARDIO	OID20214	P35247	-5.6478
SFTPD	TR10017	-0.649122	Plate2	Visit 1	Placebo	CARDIO	OID20214	P35247	-4.92519
SFTPD	TR10017	-0.0735846	Plate1	Visit 3	Placebo	CARDIO	OID20214	P35247	-5.6478
SFTPD	TR10003	-0.608773	Plate2	Visit 3	Placebo	CARDIO	OID20214	P35247	-4.92519
SIGLEC7	TR10003	0.446038	Plate1	Visit 1	Placebo	CARDIO	OID20190	Q9Y286	-4.1897
SIGLEC7	TR10017	-0.814696	Plate2	Visit 1	Placebo	CARDIO	OID20190	Q9Y286	-4.54459
SIGLEC7	TR10017	-0.0574186	Plate1	Visit 3	Placebo	CARDIO	OID20190	Q9Y286	-4.1897
SIGLEC7	TR10003	-0.170546	Plate2	Visit 3	Placebo	CARDIO	OID20190	Q9Y286	-4.54459
SIRPA	TR10003	1.03578	Plate1	Visit 1	Placebo	CARDIO	OID20304	P78324	-8.5583
SIRPA	TR10017	0.069461	Plate2	Visit 1	Placebo	CARDIO	OID20304	P78324	-8.47002
SIRPA	TR10017	0.485779	Plate1	Visit 3	Placebo	CARDIO	OID20304	P78324	-8.5583
SIRPA	TR10003	0.678429	Plate2	Visit 3	Placebo	CARDIO	OID20304	P78324	-8.47002
SLITRK6	TR10003	1.29787	Plate1	Visit 1	Placebo	CARDIO	OID20094	Q9H5Y7	-2.11113
SLITRK6	TR10017	-0.558027	Plate2	Visit 1	Placebo	CARDIO	OID20094	Q9H5Y7	-2.39603
SLITRK6	TR10017	0.260237	Plate1	Visit 3	Placebo	CARDIO	OID20094	Q9H5Y7	-2.11113
SLITRK6	TR10003	0.571534	Plate2	Visit 3	Placebo	CARDIO	OID20094	Q9H5Y7	-2.39603
SNAP23	TR10003	0.695529	Plate1	Visit 1	Placebo	CARDIO	OID20218	O00161	-1.37284
SNAP23	TR10017	-0.237466	Plate2	Visit 1	Placebo	CARDIO	OID20218	O00161	-2.60875
SNAP23	TR10017	0.788661	Plate1	Visit 3	Placebo	CARDIO	OID20218	O00161	-1.37284
SNAP23	TR10003	-0.178663	Plate2	Visit 3	Placebo	CARDIO	OID20218	O00161	-2.60875
SNX9	TR10003	2.02536	Plate1	Visit 1	Placebo	CARDIO	OID20135	Q9Y5X1	-1.61899
SNX9	TR10017	0.28556	Plate2	Visit 1	Placebo	CARDIO	OID20135	Q9Y5X1	-1.30329
SNX9	TR10017	1.05771	Plate1	Visit 3	Placebo	CARDIO	OID20135	Q9Y5X1	-1.61899
SNX9	TR10003	1.30543	Plate2	Visit 3	Placebo	CARDIO	OID20135	Q9Y5X1	-1.30329
SOD1	TR10003	1.69735	Plate1	Visit 1	Placebo	CARDIO	OID20386	P00441	-2.51997
SOD1	TR10017	0.677678	Plate2	Visit 1	Placebo	CARDIO	OID20386	P00441	-2.50291
SOD1	TR10017	1.47699	Plate1	Visit 3	Placebo	CARDIO	OID20386	P00441	-2.51997
SOD1	TR10003	0.896839	Plate2	Visit 3	Placebo	CARDIO	OID20386	P00441	-2.50291
SORT1	TR10003	0.31483	Plate1	Visit 1	Placebo	CARDIO	OID20213	Q99523	-6.42671
SORT1	TR10017	-0.497869	Plate2	Visit 1	Placebo	CARDIO	OID20213	Q99523	-5.881
SORT1	TR10017	0.117892	Plate1	Visit 3	Placebo	CARDIO	OID20213	Q99523	-6.42671
SORT1	TR10003	-0.0999007	Plate2	Visit 3	Placebo	CARDIO	OID20213	Q99523	-5.881
SOST	TR10003	1.57918	Plate1	Visit 1	Placebo	CARDIO	OID20204	Q9BQB4	-5.00326
SOST	TR10017	0.456266	Plate2	Visit 1	Placebo	CARDIO	OID20204	Q9BQB4	-5.34451
SOST	TR10017	0.999776	Plate1	Visit 3	Placebo	CARDIO	OID20204	Q9BQB4	-5.00326
SOST	TR10003	1.19674	Plate2	Visit 3	Placebo	CARDIO	OID20204	Q9BQB4	-5.34451
SPARCL1	TR10003	0.774716	Plate1	Visit 1	Placebo	CARDIO	OID20361	Q14515	-6.94376
SPARCL1	TR10017	-0.664257	Plate2	Visit 1	Placebo	CARDIO	OID20361	Q14515	-6.96139
SPARCL1	TR10017	-0.273547	Plate1	Visit 3	Placebo	CARDIO	OID20361	Q14515	-6.94376
SPARCL1	TR10003	0.21102	Plate2	Visit 3	Placebo	CARDIO	OID20361	Q14515	-6.96139
SPON2	TR10003	1.66506	Plate1	Visit 1	Placebo	CARDIO	OID20221	Q9BUD6	-6.18213
SPON2	TR10017	-0.644394	Plate2	Visit 1	Placebo	CARDIO	OID20221	Q9BUD6	-6.68291
SPON2	TR10017	-0.0770057	Plate1	Visit 3	Placebo	CARDIO	OID20221	Q9BUD6	-6.18213
SPON2	TR10003	1.09073	Plate2	Visit 3	Placebo	CARDIO	OID20221	Q9BUD6	-6.68291
SPP1	TR10003	1.44852	Plate1	Visit 1	Placebo	CARDIO	OID20322	P10451	-9.13451
SPP1	TR10017	-0.00770766	Plate2	Visit 1	Placebo	CARDIO	OID20322	P10451	-8.62885
SPP1	TR10017	0.894626	Plate1	Visit 3	Placebo	CARDIO	OID20322	P10451	-9.13451
SPP1	TR10003	1.23087	Plate2	Visit 3	Placebo	CARDIO	OID20322	P10451	-8.62885
SSC4D	TR10003	1.95003	Plate1	Visit 1	Placebo	CARDIO	OID20182	Q8WTU2	-6.41041
SSC4D	TR10017	-2.59738	Plate2	Visit 1	Placebo	CARDIO	OID20182	Q8WTU2	-6.44079
SSC4D	TR10017	-2.45101	Plate1	Visit 3	Placebo	CARDIO	OID20182	Q8WTU2	-6.41041
SSC4D	TR10003	1.59671	Plate2	Visit 3	Placebo	CARDIO	OID20182	Q8WTU2	-6.44079
SSC5D	TR10003	1.22115	Plate1	Visit 1	Placebo	CARDIO	OID20351	A1L4H1	-5.22703
SSC5D	TR10017	-0.966434	Plate2	Visit 1	Placebo	CARDIO	OID20351	A1L4H1	-5.21285
SSC5D	TR10017	-0.381039	Plate1	Visit 3	Placebo	CARDIO	OID20351	A1L4H1	-5.22703
SSC5D	TR10003	0.49813	Plate2	Visit 3	Placebo	CARDIO	OID20351	A1L4H1	-5.21285
ST6GAL1	TR10003	2.36915	Plate1	Visit 1	Placebo	CARDIO	OID20302	P15907	-5.02668
ST6GAL1	TR10017	1.24377	Plate2	Visit 1	Placebo	CARDIO	OID20302	P15907	-5.01309
ST6GAL1	TR10017	1.55114	Plate1	Visit 3	Placebo	CARDIO	OID20302	P15907	-5.02668
ST6GAL1	TR10003	1.99112	Plate2	Visit 3	Placebo	CARDIO	OID20302	P15907	-5.01309
STK11	TR10003	1.4846	Plate1	Visit 1	Placebo	CARDIO	OID20077	Q15831	-0.683316
STK11	TR10017	-0.0940393	Plate2	Visit 1	Placebo	CARDIO	OID20077	Q15831	-1.812
STK11	TR10017	0.845689	Plate1	Visit 3	Placebo	CARDIO	OID20077	Q15831	-0.683316
STK11	TR10003	0.275047	Plate2	Visit 3	Placebo	CARDIO	OID20077	Q15831	-1.812
STK4	TR10003	-0.229679	Plate1	Visit 1	Placebo	CARDIO	OID20140	Q13043	0.125558
STK4	TR10017	-0.730162	Plate2	Visit 1	Placebo	CARDIO	OID20140	Q13043	0.177136
STK4	TR10017	-0.880878	Plate1	Visit 3	Placebo	CARDIO	OID20140	Q13043	0.125558
STK4	TR10003	-0.057654	Plate2	Visit 3	Placebo	CARDIO	OID20140	Q13043	0.177136
SUSD1	TR10003	-0.315754	Plate1	Visit 1	Placebo	CARDIO	OID20072	Q6UWL2	-1.50606
SUSD1	TR10017	-0.627336	Plate2	Visit 1	Placebo	CARDIO	OID20072	Q6UWL2	-1.50334
SUSD1	TR10017	-0.40206	Plate1	Visit 3	Placebo	CARDIO	OID20072	Q6UWL2	-1.50606
SUSD1	TR10003	-0.966423	Plate2	Visit 3	Placebo	CARDIO	OID20072	Q6UWL2	-1.50334
TCL1B	TR10003	-0.244797	Plate1	Visit 1	Placebo	CARDIO	OID20058	O95988	0.297939
TCL1B	TR10017	-1.31581	Plate2	Visit 1	Placebo	CARDIO	OID20058	O95988	-0.333398
TCL1B	TR10017	-0.793827	Plate1	Visit 3	Placebo	CARDIO	OID20058	O95988	0.297939
TCL1B	TR10003	-0.744882	Plate2	Visit 3	Placebo	CARDIO	OID20058	O95988	-0.333398
TCN2	TR10003	1.25949	Plate1	Visit 1	Placebo	CARDIO	OID20341	P20062	-8.99396
TCN2	TR10017	-0.0162021	Plate2	Visit 1	Placebo	CARDIO	OID20341	P20062	-9.29609
TCN2	TR10017	0.568857	Plate1	Visit 3	Placebo	CARDIO	OID20341	P20062	-8.99396
TCN2	TR10003	0.586659	Plate2	Visit 3	Placebo	CARDIO	OID20341	P20062	-9.29609
TFF3	TR10003	2.13233	Plate1	Visit 1	Placebo	CARDIO	OID20371	Q07654	-4.4861
TFF3	TR10017	0.381139	Plate2	Visit 1	Placebo	CARDIO	OID20371	Q07654	-4.49856
TFF3	TR10017	0.943637	Plate1	Visit 3	Placebo	CARDIO	OID20371	Q07654	-4.4861
TFF3	TR10003	1.3726	Plate2	Visit 3	Placebo	CARDIO	OID20371	Q07654	-4.49856
TFPI	TR10003	-0.19723	Plate1	Visit 1	Placebo	CARDIO	OID20388	P10646	-8.56134
TFPI	TR10017	-0.654189	Plate2	Visit 1	Placebo	CARDIO	OID20388	P10646	-8.70466
TFPI	TR10017	0.014279	Plate1	Visit 3	Placebo	CARDIO	OID20388	P10646	-8.56134
TFPI	TR10003	-0.622828	Plate2	Visit 3	Placebo	CARDIO	OID20388	P10646	-8.70466
TFRC	TR10003	1.65198	Plate1	Visit 1	Placebo	CARDIO	OID20369	P02786	-3.12451
TFRC	TR10017	1.2558	Plate2	Visit 1	Placebo	CARDIO	OID20369	P02786	-2.45905
TFRC	TR10017	1.28348	Plate1	Visit 3	Placebo	CARDIO	OID20369	P02786	-3.12451
TFRC	TR10003	1.79307	Plate2	Visit 3	Placebo	CARDIO	OID20369	P02786	-2.45905
TGFBI	TR10003	-0.431066	Plate1	Visit 1	Placebo	CARDIO	OID20417	Q15582	-8.92983
TGFBI	TR10017	-0.819715	Plate2	Visit 1	Placebo	CARDIO	OID20417	Q15582	-8.11392
TGFBI	TR10017	-0.201459	Plate1	Visit 3	Placebo	CARDIO	OID20417	Q15582	-8.92983
TGFBI	TR10003	-0.838589	Plate2	Visit 3	Placebo	CARDIO	OID20417	Q15582	-8.11392
TGFBR3	TR10003	1.08242	Plate1	Visit 1	Placebo	CARDIO	OID20255	Q03167	-8.82655
TGFBR3	TR10017	-0.653814	Plate2	Visit 1	Placebo	CARDIO	OID20255	Q03167	-7.77553
TGFBR3	TR10017	-0.297616	Plate1	Visit 3	Placebo	CARDIO	OID20255	Q03167	-8.82655
TGFBR3	TR10003	0.581156	Plate2	Visit 3	Placebo	CARDIO	OID20255	Q03167	-7.77553
TGM2	TR10003	1.87988	Plate1	Visit 1	Placebo	CARDIO	OID20141	P21980	-2.29292
TGM2	TR10017	1.33393	Plate2	Visit 1	Placebo	CARDIO	OID20141	P21980	-2.1836
TGM2	TR10017	2.18296	Plate1	Visit 3	Placebo	CARDIO	OID20141	P21980	-2.29292
TGM2	TR10003	2.17534	Plate2	Visit 3	Placebo	CARDIO	OID20141	P21980	-2.1836
THBD	TR10003	1.34485	Plate1	Visit 1	Placebo	CARDIO	OID20231	P07204	-5.99231
THBD	TR10017	-0.892893	Plate2	Visit 1	Placebo	CARDIO	OID20231	P07204	-5.74127
THBD	TR10017	-0.120165	Plate1	Visit 3	Placebo	CARDIO	OID20231	P07204	-5.99231
THBD	TR10003	0.83751	Plate2	Visit 3	Placebo	CARDIO	OID20231	P07204	-5.74127
THBS4	TR10003	3.13205	Plate1	Visit 1	Placebo	CARDIO	OID20368	P35443	-7.09741
THBS4	TR10017	0.0207013	Plate2	Visit 1	Placebo	CARDIO	OID20368	P35443	-7.32874
THBS4	TR10017	0.430716	Plate1	Visit 3	Placebo	CARDIO	OID20368	P35443	-7.09741
THBS4	TR10003	2.84295	Plate2	Visit 3	Placebo	CARDIO	OID20368	P35443	-7.32874
THOP1	TR10003	-0.576427	Plate1	Visit 1	Placebo	CARDIO	OID20194	P52888	-6.19575
THOP1	TR10017	-1.88408	Plate2	Visit 1	Placebo	CARDIO	OID20194	P52888	-6.44687
THOP1	TR10017	-0.327295	Plate1	Visit 3	Placebo	CARDIO	OID20194	P52888	-6.19575
THOP1	TR10003	-1.59792	Plate2	Visit 3	Placebo	CARDIO	OID20194	P52888	-6.44687
THPO	TR10003	0.475558	Plate1	Visit 1	Placebo	CARDIO	OID20098	P40225	-1.70733
THPO	TR10017	-0.397425	Plate2	Visit 1	Placebo	CARDIO	OID20098	P40225	-1.94302
THPO	TR10017	0.174958	Plate1	Visit 3	Placebo	CARDIO	OID20098	P40225	-1.70733
THPO	TR10003	-0.271395	Plate2	Visit 3	Placebo	CARDIO	OID20098	P40225	-1.94302
TIA1	TR10003	0.384245	Plate1	Visit 1	Placebo	CARDIO	OID20068	P31483	-0.493305
TIA1	TR10017	-0.437369	Plate2	Visit 1	Placebo	CARDIO	OID20068	P31483	-1.03381
TIA1	TR10017	-0.0496477	Plate1	Visit 3	Placebo	CARDIO	OID20068	P31483	-0.493305
TIA1	TR10003	-0.450558	Plate2	Visit 3	Placebo	CARDIO	OID20068	P31483	-1.03381
TIE1	TR10003	0.513522	Plate1	Visit 1	Placebo	CARDIO	OID20303	P35590	-7.0142
TIE1	TR10017	-1.41091	Plate2	Visit 1	Placebo	CARDIO	OID20303	P35590	-6.66268
TIE1	TR10017	-0.700886	Plate1	Visit 3	Placebo	CARDIO	OID20303	P35590	-7.0142
TIE1	TR10003	0.0466305	Plate2	Visit 3	Placebo	CARDIO	OID20303	P35590	-6.66268
TIMD4	TR10003	1.91492	Plate1	Visit 1	Placebo	CARDIO	OID20375	Q96H15	-6.01413
TIMD4	TR10017	-1.00089	Plate2	Visit 1	Placebo	CARDIO	OID20375	Q96H15	-5.84477
TIMD4	TR10017	-0.41216	Plate1	Visit 3	Placebo	CARDIO	OID20375	Q96H15	-6.01413
TIMD4	TR10003	1.43149	Plate2	Visit 3	Placebo	CARDIO	OID20375	Q96H15	-5.84477
TIMP1	TR10003	0.932891	Plate1	Visit 1	Placebo	CARDIO	OID20418	P01033	-8.26004
TIMP1	TR10017	-0.535103	Plate2	Visit 1	Placebo	CARDIO	OID20418	P01033	-8.30218
TIMP1	TR10017	-0.0277735	Plate1	Visit 3	Placebo	CARDIO	OID20418	P01033	-8.26004
TIMP1	TR10003	0.40135	Plate2	Visit 3	Placebo	CARDIO	OID20418	P01033	-8.30218
TINAGL1	TR10003	0.684793	Plate1	Visit 1	Placebo	CARDIO	OID20180	Q9GZM7	-3.76183
TINAGL1	TR10017	-0.553396	Plate2	Visit 1	Placebo	CARDIO	OID20180	Q9GZM7	-4.6376
TINAGL1	TR10017	0.0510572	Plate1	Visit 3	Placebo	CARDIO	OID20180	Q9GZM7	-3.76183
TINAGL1	TR10003	0.317311	Plate2	Visit 3	Placebo	CARDIO	OID20180	Q9GZM7	-4.6376
TNC	TR10003	1.9492	Plate1	Visit 1	Placebo	CARDIO	OID20359	P24821	-5.62583
TNC	TR10017	0.216229	Plate2	Visit 1	Placebo	CARDIO	OID20359	P24821	-5.70348
TNC	TR10017	1.1669	Plate1	Visit 3	Placebo	CARDIO	OID20359	P24821	-5.62583
TNC	TR10003	1.44435	Plate2	Visit 3	Placebo	CARDIO	OID20359	P24821	-5.70348
TNF	TR10003	1.25676	Plate1	Visit 1	Placebo	CARDIO	OID20074	P01375	-1.8911
TNF	TR10017	0.0610078	Plate2	Visit 1	Placebo	CARDIO	OID20074	P01375	-2.19265
TNF	TR10017	0.502135	Plate1	Visit 3	Placebo	CARDIO	OID20074	P01375	-1.8911
TNF	TR10003	0.435892	Plate2	Visit 3	Placebo	CARDIO	OID20074	P01375	-2.19265
TNFRSF10C	TR10003	1.10542	Plate1	Visit 1	Placebo	CARDIO	OID20265	O14798	-5.62542
TNFRSF10C	TR10017	0.00605696	Plate2	Visit 1	Placebo	CARDIO	OID20265	O14798	-5.76471
TNFRSF10C	TR10017	0.489233	Plate1	Visit 3	Placebo	CARDIO	OID20265	O14798	-5.62542
TNFRSF10C	TR10003	0.629384	Plate2	Visit 3	Placebo	CARDIO	OID20265	O14798	-5.76471
TNFSF13B	TR10003	0.947309	Plate1	Visit 1	Placebo	CARDIO	OID20272	Q9Y275	-7.19702
TNFSF13B	TR10017	-0.444436	Plate2	Visit 1	Placebo	CARDIO	OID20272	Q9Y275	-7.18831
TNFSF13B	TR10017	0.0214085	Plate1	Visit 3	Placebo	CARDIO	OID20272	Q9Y275	-7.19702
TNFSF13B	TR10003	0.605744	Plate2	Visit 3	Placebo	CARDIO	OID20272	Q9Y275	-7.18831
TNNI3	TR10003	-1.36504	Plate1	Visit 1	Placebo	CARDIO	OID20050	P19429	0.398724
TNNI3	TR10017	-1.44677	Plate2	Visit 1	Placebo	CARDIO	OID20050	P19429	-1.11057
TNNI3	TR10017	-0.542843	Plate1	Visit 3	Placebo	CARDIO	OID20050	P19429	0.398724
TNNI3	TR10003	-1.29357	Plate2	Visit 3	Placebo	CARDIO	OID20050	P19429	-1.11057
TP53INP1	TR10003	-1.2019	Plate1	Visit 1	Placebo	CARDIO	OID20120	Q96A56	-0.444259
TP53INP1	TR10017	-0.701193	Plate2	Visit 1	Placebo	CARDIO	OID20120	Q96A56	-0.405324
TP53INP1	TR10017	-0.703112	Plate1	Visit 3	Placebo	CARDIO	OID20120	Q96A56	-0.444259
TP53INP1	TR10003	-1.07188	Plate2	Visit 3	Placebo	CARDIO	OID20120	Q96A56	-0.405324
TSHB	TR10003	0.713604	Plate1	Visit 1	Placebo	CARDIO	OID20129	P01222	-2.99115
TSHB	TR10017	-2.20728	Plate2	Visit 1	Placebo	CARDIO	OID20129	P01222	-2.99393
TSHB	TR10017	-0.730323	Plate1	Visit 3	Placebo	CARDIO	OID20129	P01222	-2.99115
TSHB	TR10003	-0.257385	Plate2	Visit 3	Placebo	CARDIO	OID20129	P01222	-2.99393
TSLP	TR10003	-0.0475074	Plate1	Visit 1	Placebo	CARDIO	OID20056	Q969D9	0.185108
TSLP	TR10017	-1.3912	Plate2	Visit 1	Placebo	CARDIO	OID20056	Q969D9	-0.929256
TSLP	TR10017	-1.13661	Plate1	Visit 3	Placebo	CARDIO	OID20056	Q969D9	0.185108
TSLP	TR10003	-1.3069	Plate2	Visit 3	Placebo	CARDIO	OID20056	Q969D9	-0.929256
TSPAN1	TR10003	-0.909089	Plate1	Visit 1	Placebo	CARDIO	OID20078	O60635	-1.15571
TSPAN1	TR10017	-0.0342186	Plate2	Visit 1	Placebo	CARDIO	OID20078	O60635	-0.955805
TSPAN1	TR10017	0.336728	Plate1	Visit 3	Placebo	CARDIO	OID20078	O60635	-1.15571
TSPAN1	TR10003	-1.13814	Plate2	Visit 3	Placebo	CARDIO	OID20078	O60635	-0.955805
TYMP	TR10003	2.12091	Plate1	Visit 1	Placebo	CARDIO	OID20234	P19971	-3.79146
TYMP	TR10017	0.153584	Plate2	Visit 1	Placebo	CARDIO	OID20234	P19971	-4.29441
TYMP	TR10017	1.43679	Plate1	Visit 3	Placebo	CARDIO	OID20234	P19971	-3.79146
TYMP	TR10003	1.11948	Plate2	Visit 3	Placebo	CARDIO	OID20234	P19971	-4.29441
TYRO3	TR10003	1.05909	Plate1	Visit 1	Placebo	CARDIO	OID20161	Q06418	-4.65626
TYRO3	TR10017	-0.384	Plate2	Visit 1	Placebo	CARDIO	OID20161	Q06418	-5.12393
TYRO3	TR10017	0.039554	Plate1	Visit 3	Placebo	CARDIO	OID20161	Q06418	-4.65626
TYRO3	TR10003	0.221344	Plate2	Visit 3	Placebo	CARDIO	OID20161	Q06418	-5.12393
UMOD	TR10003	-1.82875	Plate1	Visit 1	Placebo	CARDIO	OID20237	P07911	-6.7124
UMOD	TR10017	-0.70988	Plate2	Visit 1	Placebo	CARDIO	OID20237	P07911	-6.32596
UMOD	TR10017	-0.247505	Plate1	Visit 3	Placebo	CARDIO	OID20237	P07911	-6.7124
UMOD	TR10003	-2.01864	Plate2	Visit 3	Placebo	CARDIO	OID20237	P07911	-6.32596
USP8	TR10003	-2.64109	Plate1	Visit 1	Placebo	CARDIO	OID20110	P40818	-4.39475
USP8	TR10017	-2.84759	Plate2	Visit 1	Placebo	CARDIO	OID20110	P40818	-3.40558
USP8	TR10017	-2.68641	Plate1	Visit 3	Placebo	CARDIO	OID20110	P40818	-4.39475
USP8	TR10003	-2.80191	Plate2	Visit 3	Placebo	CARDIO	OID20110	P40818	-3.40558
VAMP5	TR10003	0.679604	Plate1	Visit 1	Placebo	CARDIO	OID20071	O95183	-0.678837
VAMP5	TR10017	-0.0483845	Plate2	Visit 1	Placebo	CARDIO	OID20071	O95183	-0.956399
VAMP5	TR10017	0.286461	Plate1	Visit 3	Placebo	CARDIO	OID20071	O95183	-0.678837
VAMP5	TR10003	-0.431418	Plate2	Visit 3	Placebo	CARDIO	OID20071	O95183	-0.956399
VASN	TR10003	0.698205	Plate1	Visit 1	Placebo	CARDIO	OID20345	Q6EMK4	-4.62899
VASN	TR10017	-0.715119	Plate2	Visit 1	Placebo	CARDIO	OID20345	Q6EMK4	-4.58491
VASN	TR10017	-0.289594	Plate1	Visit 3	Placebo	CARDIO	OID20345	Q6EMK4	-4.62899
VASN	TR10003	0.282531	Plate2	Visit 3	Placebo	CARDIO	OID20345	Q6EMK4	-4.58491
VCAM1	TR10003	1.03991	Plate1	Visit 1	Placebo	CARDIO	OID20396	P19320	-6.27971
VCAM1	TR10017	-0.198514	Plate2	Visit 1	Placebo	CARDIO	OID20396	P19320	-6.33833
VCAM1	TR10017	0.327944	Plate1	Visit 3	Placebo	CARDIO	OID20396	P19320	-6.27971
VCAM1	TR10003	0.46511	Plate2	Visit 3	Placebo	CARDIO	OID20396	P19320	-6.33833
VIM	TR10003	0.176307	Plate1	Visit 1	Placebo	CARDIO	OID20053	P08670	1.553
VIM	TR10017	-0.293601	Plate2	Visit 1	Placebo	CARDIO	OID20053	P08670	1.13934
VIM	TR10017	-0.884551	Plate1	Visit 3	Placebo	CARDIO	OID20053	P08670	1.553
VIM	TR10003	0.155063	Plate2	Visit 3	Placebo	CARDIO	OID20053	P08670	1.13934
VSIR	TR10003	0.716519	Plate1	Visit 1	Placebo	CARDIO	OID20131	Q9H7M9	-1.66004
VSIR	TR10017	-0.466929	Plate2	Visit 1	Placebo	CARDIO	OID20131	Q9H7M9	-1.80546
VSIR	TR10017	-0.306821	Plate1	Visit 3	Placebo	CARDIO	OID20131	Q9H7M9	-1.66004
VSIR	TR10003	0.276777	Plate2	Visit 3	Placebo	CARDIO	OID20131	Q9H7M9	-1.80546
VSTM2L	TR10003	-0.674145	Plate1	Visit 1	Placebo	CARDIO	OID20067	Q96N03	-0.890308
VSTM2L	TR10017	-1.39973	Plate2	Visit 1	Placebo	CARDIO	OID20067	Q96N03	-0.7452
VSTM2L	TR10017	-0.75557	Plate1	Visit 3	Placebo	CARDIO	OID20067	Q96N03	-0.890308
VSTM2L	TR10003	-1.02482	Plate2	Visit 3	Placebo	CARDIO	OID20067	Q96N03	-0.7452
VWF	TR10003	-2.73929	Plate1	Visit 1	Placebo	CARDIO	OID20256	P04275	-8.40754
VWF	TR10017	-4.00289	Plate2	Visit 1	Placebo	CARDIO	OID20256	P04275	-8.57655
VWF	TR10017	-2.67645	Plate1	Visit 3	Placebo	CARDIO	OID20256	P04275	-8.40754
VWF	TR10003	-2.80477	Plate2	Visit 3	Placebo	CARDIO	OID20256	P04275	-8.57655
WASF1	TR10003	-0.266379	Plate1	Visit 1	Placebo	CARDIO	OID20091	Q92558	-0.0857215
WASF1	TR10017	-0.590486	Plate2	Visit 1	Placebo	CARDIO	OID20091	Q92558	-0.48477
WASF1	TR10017	-0.358046	Plate1	Visit 3	Placebo	CARDIO	OID20091	Q92558	-0.0857215
WASF1	TR10003	-0.649499	Plate2	Visit 3	Placebo	CARDIO	OID20091	Q92558	-0.48477
XG	TR10003	2.54709	Plate1	Visit 1	Placebo	CARDIO	OID20259	P55808	-3.36355
XG	TR10017	-0.298662	Plate2	Visit 1	Placebo	CARDIO	OID20259	P55808	-3.54886
XG	TR10017	0.512242	Plate1	Visit 3	Placebo	CARDIO	OID20259	P55808	-3.36355
XG	TR10003	1.86992	Plate2	Visit 3	Placebo	CARDIO	OID20259	P55808	-3.54886
ZBTB17	TR10003	1.12993	Plate1	Visit 1	Placebo	CARDIO	OID20082	Q13105	-1.94899
ZBTB17	TR10017	-0.647712	Plate2	Visit 1	Placebo	CARDIO	OID20082	Q13105	-2.04294
ZBTB17	TR10017	-0.0354148	Plate1	Visit 3	Placebo	CARDIO	OID20082	Q13105	-1.94899
ZBTB17	TR10003	0.473176	Plate2	Visit 3	Placebo	CARDIO	OID20082	Q13105	-2.04294
